# Biventricular cardiac dynamic shape: genetics and cardiometabolic disease associations

**DOI:** 10.64898/2026.04.19.26350940

**Authors:** Richard Burns, William J. Young, Kulsuma Uddin, Steffen E Petersen, Julia Ramírez, Alistair A Young, Patricia B Munroe

**Affiliations:** School of Biomedical Engineering and Imaging Sciences, King’s College London, London, UK; William Harvey Research Institute, Queen Mary University London, Charterhouse Square, London, UK; Barts Heart Centre, St Bartholomew’s Hospital, Barts Health NHS Trust, West Smithfield, London, UK; NIHR Barts Biomedical Research Centre, Queen Mary of University London, Charterhouse Square, London, UK; Aragon Institute of Engineering Research, University of Zaragoza, Zaragoza, Spain; Centro de Investigación Biomédica en Red – Bioingeniería, Biomateriales y Nanomedicina, Zaragoza, Spain

**Author notes:** Indicates joint supervisors (Julia Ramírez, Alistair A Young, Patricia B Munroe). indicates corresponding authors.

**Keywords:** biventricular, dynamic cardiac shape and function, cardiometabolic disease, genome-wide association study

## Abstract

**Background:** Genetic studies using cardiac magnetic resonance (CMR) imaging have identified loci related to cardiac shape, but most focus on static morphology. The value of a dynamic cardiac shape atlas capturing both shape and function remains unknown.

**Methods:** A dynamic shape atlas comprising CMR-derived shape models at end-diastole and end-systole was combined with genetic and outcome data in 36,992 UK Biobank participants. Dynamic shape principal components (PCs) describing >1% of variance were characterized, and tested for associations with prevalent and incident cardiometabolic diseases, including ischemic heart disease (IHD), heart failure (HF), significant atrioventricular block (AVB), and atrial fibrillation (AF), and independent predictive power alongside standard CMR measures. Genome-wide association studies (GWAS) were performed to identify candidate genes and biological pathways, and polygenic risk scores (PRS) were assessed for disease associations. Mendelian randomization (MR) was performed to test causality of observed disease associations.

**Results:** We identified 14 dynamic cardiac shape PCs capturing 83.3% of total dynamic cardiac shape variance. These PCs captured distinct functional remodeling patterns such as variation in annular plane systolic excursion, while remaining only modestly correlated with standard CMR measures. All 14 PCs were associated with at least one incident cardiometabolic disease, with the strongest associations observed for incident IHD, HF, and AVB. Notably, incorporating dynamic shape PCs improved the prediction of incident IHD beyond standard CMR measures. GWAS identified 75 genetic loci associated with dynamic shape, including 14 variants previously unreported for cardiac traits, and candidate genes demonstrated enrichment in pathways related to cardiac development and contractile function. PRS derived from dynamic shape loci were significantly associated with multiple outcomes, most prominently HF. MR identified significant causal relationships between several PCs and cardiometabolic disease.

**Conclusions:** Dynamic cardiac shape features capture aspects of cardiac structure and function not fully represented by standard CMR measures. These features are strongly associated with incident cardiometabolic disease and provide new insights into the genetic architecture of cardiac remodeling.

**Clinical perspective:** *What is new?:*

- Genetic and outcome relationships with a dynamic statistical shape model capturing both left and right ventricles at end-diastole and end-systole.
- Demonstration of incremental value over existing cardiac shape models, through capture of functional remodeling not represented by standard imaging measures.
- Identification of genetic susceptibility loci for dynamic cardiac shape, including 14 variants not previously reported for cardiac traits.

*What are the clinical implications?:*

- The results enhance our understanding of the genetic architecture of dynamic cardiac shape and function in the general population and clarify their relationships with other cardiovascular endophenotypes and incident cardiometabolic diseases.
- Newly identified candidate genes expand the biological pathways implicated in cardiac remodeling and provide targets for future functional and mechanistic studies.
- The improved prediction of incident cardiometabolic disease, particularly ischemic heart disease, achieved by adding dynamic shape PCs to traditional CMR measures suggests potential value for their inclusion in evaluation of patients.

## Supplementary Tables for "Biventricular cardiac dynamic shape: genetics and cardiometabolic disease associations" (part 4 of 8)

### Sheet: ST21 (continued)
Supplementary Table 21. Significant PheWAS associations between Phecodes and dynamic cardiac shape variants
1	395.4	Nonrheumatic pulmonary valve disorders	circulatory system	rs2042995_C	0.129839	0.863863	363139	315
11	430.2	Intracerebral hemorrhage	circulatory system	rs138934670_AAAC	0.129868	0.922891	243419	908
9	557.1	Celiac disease	digestive	Chr9.97209762_TG_T_T	0.129889	1.1651	255810	1241
5	335	Multiple sclerosis	neurological	rs2638950_G	0.129896	1.06664	361669	1428
5	174.11	Malignant neoplasm of female breast	neoplasms	rs6602994_T	0.129898	0.920927	358159	905
1	149	Cancer of larynx, pharynx, nasal cavities	neoplasms	rs653178_C	0.129903	0.930969	363139	883
3	496	Chronic airway obstruction	respiratory	rs1890753_G	0.12993	0.983704	352481	18109
5	571.5	Other chronic nonalcoholic liver disease	digestive	Chr6.31588020_CCTCT_C_C	0.130003	0.967195	362380	4479
11	297	Suicidal ideation or attempt	mental disorders	rs60757101_A	0.130059	0.815801	285017	292
3	327	Sleep disorders	neurological	rs71366902_AT	0.130061	1.11277	361434	584
5	427.4	Cardiac arrest and ventricular fibrillation	circulatory system	rs398028_T	0.130074	0.918839	361986	1044
14	575.7	Other disorders of gallbladder	digestive	rs12488245_C	0.130079	0.91585	358529	623
12	241	Nontoxic nodular goiter	endocrine/metabolic	rs1105014_C	0.13008	0.927401	356556	809
10	296.22	Major depressive disorder	mental disorders	rs17617337_T	0.130083	0.978591	360847	15536
6	456	Chronic venous insufficiency [CVI]	circulatory system	rs66534382_A	0.130085	1.16252	362709	294
12	196	Radiotherapy	neoplasms	rs1105014_C	0.130101	0.946537	356556	1527
13	752.1	Neural tube defects	congenital anomalies	rs34866937_A	0.130113	0.888511	360010	401
11	726.1	Enthesopathy	musculoskeletal	rs138934670_AAAC	0.130127	1.05091	243419	2244
2	300.12	Agorophobia, social phobia, and panic disorder	mental disorders	rs11066320_A	0.130169	1.08516	360708	684
5	947	Urticaria	dermatologic	rs398028_T	0.130181	1.19015	361986	212
5	348.2	Cerebral edema and compression of brain	neurological	Chr6.31588020_CCTCT_C_C	0.130194	0.895323	362380	412
3	801	Fracture of ankle and foot	injuries & poisonings	rs11190360_C	0.130238	0.826158	360594	664
1	788	Syncope and collapse	symptoms	rs11786896_T	0.130242	1.0647	359614	6375
5	250.11	Type 1 diabetes with ketoacidosis	endocrine/metabolic	rs2638950_G	0.130244	1.16268	361669	250
6	724	Other and unspecified disorders of back	musculoskeletal	rs11710570_C	0.130246	0.910319	362849	530
11	320	Meningitis	neurological	rs77504602_A	0.13025	1.14178	353210	304
9	145.2	Cancer of tongue	neoplasms	rs6821503_T	0.130267	0.878757	360699	379
3	385.3	Cholesteatoma	sense organs	rs11190360_C	0.130311	1.30955	360594	222
10	295	Schizophrenia and other psychotic disorders	mental disorders	Chr16.66690988_AT_A_A	0.130318	0.932672	334685	948
5	858	Complication of internal orthopedic device	injuries & poisonings	rs12494109_A	0.130328	1.06266	350731	1238
6	512.8	Cough	respiratory	rs66534382_A	0.130386	0.934547	362709	1663
1	250.42	Other abnormal glucose	endocrine/metabolic	rs6939900_T	0.130406	0.888623	356875	366
1	702.1	Actinic keratosis	dermatologic	rs9810339_T	0.130408	0.929712	361811	864
6	358	Myoneural disorders	neurological	rs11756440_A	0.130421	0.881661	354821	293
1	729	Other disorders of soft tissues	musculoskeletal	Chr5.132409975_CT_C_C	0.130422	0.846132	338295	230
12	965	Poisoning by analgesics, antipyretics, and antirheumatics	injuries & poisonings	rs13185878_G	0.130425	0.967022	363139	5052
6	497	Bronchitis	respiratory	rs162185_C	0.130442	1.13396	354538	291
14	252.1	Hyperparathyroidism	endocrine/metabolic	rs17079881_G	0.130445	1.09908	358745	1038
1	202.24	Large cell lymphoma	neoplasms	rs7257103_T	0.130457	1.06878	361920	1127
5	540.11	Acute appendicitis	digestive	rs398028_T	0.130468	0.824571	361986	215
1	565.1	Anal and rectal polyp	digestive	rs9810339_T	0.13048	0.95935	361811	2671
7	333.8	Other degenerative diseases of the basal ganglia	neurological	rs10850409_A	0.13048	0.854457	363139	254
6	378.5	Paralytic strabismus	sense organs	rs66534382_A	0.130481	1.1674	362709	277
8	536	Disorders of function of stomach	digestive	rs12939170_T	0.130481	1.16222	362293	1687
3	597	Other disorders of urethra and urinary tract	genitourinary	rs1890753_G	0.130484	1.04808	352481	2068
5	586.1	Anatomical abnormatilies of kidney and ureters	genitourinary	Chr6.31588020_CCTCT_C_C	0.130525	0.871719	362380	269
3	279	Disorders involving the immune mechanism	endocrine/metabolic	rs10155248_T	0.130563	0.893994	354507	370
13	575.9	Nonspecific abnormal findings on radiological and other examination of biliary tract	digestive	rs1915986_A	0.13061	0.870665	359374	240
1	590	Pyelonephritis	genitourinary	rs2042995_C	0.130617	1.06584	363139	1472
6	386.3	Labyrinthitis	sense organs	rs66534382_A	0.130628	1.1469	362709	357
7	687.1	Rash and other nonspecific skin eruption	dermatologic	rs32841_G	0.130636	0.934259	361605	1110
1	575.7	Other disorders of gallbladder	digestive	rs34234056_A	0.130667	1.0891	359870	629
3	202.24	Large cell lymphoma	neoplasms	rs10077410_A	0.130728	0.909201	363139	1131
1	540.1	Appendicitis	digestive	rs73028849_C	0.130746	0.87897	353182	319
1	290.13	Senile dementia	mental disorders	rs6939900_T	0.130772	1.04442	356875	2609
1	696.4	Psoriasis	dermatologic	rs34123659_TA	0.130808	1.05449	344211	2729
6	573.9	Abnormal serum enzyme levels	digestive	rs12223220_G	0.130809	0.79406	318626	203
1	530.2	Esophageal bleeding (varices/hemorrhage)	digestive	rs7257103_T	0.130811	1.11395	361920	421
3	427.22	Atrial flutter	circulatory system	rs112716157_CA	0.13082	1.11273	227276	408
14	528	Diseases of the oral soft tissues, excluding lesions specific for gingiva and tongue	digestive	rs17079881_G	0.130842	1.14832	358745	467
1	379	Other disorders of eye	sense organs	rs6939900_T	0.130878	1.06941	356875	1070
1	737.3	Kyphoscoliosis and scoliosis	musculoskeletal	rs11786896_T	0.130896	0.822284	359614	806
10	531.4	Peptic ulcer, site unspecified	digestive	rs17617337_T	0.130921	0.833999	360847	233
10	395.4	Nonrheumatic pulmonary valve disorders	circulatory system	rs17617337_T	0.130944	1.15298	360847	312
6	519	Other diseases of respiratory system, not elsewhere classified	respiratory	rs66534382_A	0.130989	1.02857	362709	9284
1	790.6	Other abnormal blood chemistry	symptoms	rs9810339_T	0.130996	0.874161	361811	253
1	202.24	Large cell lymphoma	neoplasms	rs28579893_A	0.130997	0.933525	362381	1129
6	202.21	Nodular lymphoma	neoplasms	rs11756440_A	0.131012	1.1049	354821	458
13	428.2	Heart failure NOS	circulatory system	rs56242556_T	0.131033	1.03773	356577	5039
6	340	Migraine	neurological	rs11710570_C	0.131046	0.95776	362849	2499
1	195.1	Malignant neoplasm, other	neoplasms	Chr5.132409975_CT_C_C	0.131094	0.971591	338295	7416
5	189.21	Malignant neoplasm of bladder	neoplasms	rs6602994_T	0.131095	0.956207	358159	3021
1	317.1	Alcoholism	mental disorders	rs77709005_T	0.131097	0.952362	361895	3922
1	367.9	Blindness and low vision	sense organs	rs34234056_A	0.131115	1.0723	359870	939
9	288	Diseases of white blood cells	hematopoietic	rs6821503_T	0.13112	0.88836	360699	447
12	800.2	Fracture of unspecified part of femur	injuries & poisonings	rs13185878_G	0.131133	0.846655	363139	215
1	369	Infection of the eye	sense organs	rs11786896_T	0.131134	1.25443	359614	409
5	441	Vascular insufficiency of intestine	circulatory system	Chr6.31588020_CCTCT_C_C	0.131188	1.07846	362380	834
1	819	Skull and face fracture and other intercranial injury	injuries & poisonings	rs34234056_A	0.131193	0.910556	359870	520
4	573.5	Jaundice (not of newborn)	digestive	rs186749_A	0.131237	0.917157	357870	674
6	599.5	Frequency of urination and polyuria	genitourinary	rs11756440_A	0.131253	1.07446	354821	884
3	175	Acquired absence of breast	neoplasms	rs10077410_A	0.131255	1.13895	363139	510
3	458.1	Orthostatic hypotension	circulatory system	rs1890753_G	0.131264	0.962776	352481	3185
1	496	Chronic airway obstruction	respiratory	rs2042995_C	0.131274	0.981241	363139	18641
11	577.1	Acute pancreatitis	digestive	rs60757101_A	0.131278	0.918661	285017	1534
13	244	Hypothyroidism	endocrine/metabolic	rs1915986_A	0.131284	0.984056	359374	19043
1	153.3	Malignant neoplasm of rectum, rectosigmoid junction, and anus	neoplasms	rs6939900_T	0.131315	0.959497	356875	2920
2	279	Disorders involving the immune mechanism	endocrine/metabolic	rs3791679_G	0.131326	1.13325	363139	383
1	411.4	Coronary atherosclerosis	circulatory system	rs533030436_G	0.131349	1.02613	334655	22605
1	442.11	Abdominal aortic aneurysm	circulatory system	rs7257103_T	0.131392	1.05548	361920	1729
3	286.7	Other and unspecified coagulation defects	hematopoietic	rs3176326_A	0.131396	1.16677	356321	275
6	611	Abnormal findings on mammogram or breast exam	genitourinary	rs11710570_C	0.131406	1.14276	362849	255
6	611.3	Lump or mass in breast	genitourinary	rs11710570_C	0.131406	1.14276	362849	255
6	695.9	Unspecified erythematous condition	dermatologic	rs12223220_G	0.131428	1.18331	318626	286
2	710	Osteomyelitis, periostitis, and other infections involving bone	musculoskeletal	rs3791679_G	0.131429	0.859437	363139	305
1	395.4	Nonrheumatic pulmonary valve disorders	circulatory system	Chr5.132409975_CT_C_C	0.131441	0.863256	338295	292
1	204	Leukemia	neoplasms	rs73028849_C	0.131449	0.9594	353182	3009
1	523.3	Periodontitis (acute or chronic)	digestive	rs2042995_C	0.131494	1.1635	363139	247
10	465.2	Acute pharyngitis	respiratory	rs17617337_T	0.131496	0.840003	360847	250
3	379	Other disorders of eye	sense organs	rs112716157_CA	0.131532	0.919342	227276	681
6	117	Mycoses	infectious diseases	rs162185_C	0.131567	1.13684	354538	278
1	287.31	Primary thrombocytopenia	hematopoietic	rs7257103_T	0.131581	0.905916	361920	534
10	198.3	Secondary malignant neoplasm of digestive systems	neoplasms	rs17617337_T	0.1316	0.951137	360847	2819
1	374.1	Ectropion or entropion	sense organs	rs6939900_T	0.131603	0.916469	356875	660
11	506	Empyema and pneumothorax	respiratory	rs77504602_A	0.131609	1.06963	353210	1205
2	470	Septal Deviations/Turbinate Hypertrophy	respiratory	rs11066320_A	0.131612	1.05502	360708	1595
6	695.4	Lupus (localized and systemic)	dermatologic	rs201699038_A	0.131618	1.13018	352456	546
5	374.3	Ptosis of eyelid	sense organs	rs12494109_A	0.13163	0.938669	350731	1147
12	496.1	Emphysema	respiratory	rs13185878_G	0.131654	1.04285	363139	3094
5	530.5	Disorders of esophageal motility	digestive	Chr6.31588020_CCTCT_C_C	0.131656	1.11117	362380	424
5	296.22	Major depressive disorder	mental disorders	rs6602994_T	0.131661	1.01998	358159	15406
3	714.1	Rheumatoid arthritis	musculoskeletal	rs10155248_T	0.131703	0.966331	354507	3956
6	297.2	Suicide or self-inflicted injury	mental disorders	rs11756440_A	0.131737	1.1282	354821	312
10	599.3	Dysuria	genitourinary	Chr16.66690988_AT_A_A	0.131751	0.88966	334685	335
7	751.21	Cystic kidney disease	congenital anomalies	rs10850409_A	0.131751	1.12528	363139	394
1	580	Nephritis; nephrosis; renal sclerosis	genitourinary	rs7257103_T	0.131757	1.06675	361920	1187
2	613	Other nonmalignant breast conditions	genitourinary	rs11066320_A	0.131759	1.11282	360708	395
1	276.41	Acidosis	endocrine/metabolic	rs653178_C	0.131786	0.953004	363139	1930
1	327	Sleep disorders	neurological	rs73028849_C	0.131814	1.09698	353182	572
2	446.5	Giant cell arteritis	circulatory system	rs11066320_A	0.131859	0.915243	360708	597
10	573.5	Jaundice (not of newborn)	digestive	rs17617337_T	0.131864	1.10278	360847	675
11	578.9	Hemorrhage of gastrointestinal tract	digestive	rs9932314_T	0.131867	1.03937	353481	3054
6	743.21	Pathologic fracture of vertebrae	musculoskeletal	rs12223220_G	0.131875	1.12983	318626	561
1	394	Rheumatic disease of the heart valves	circulatory system	rs11786896_T	0.131879	0.927626	359614	4941
9	411.9	Other acute and subacute forms of ischemic heart disease	circulatory system	rs6821503_T	0.131887	1.06284	360699	1545
3	556.1	Ulceration of intestine	digestive	rs4144499_C	0.131915	1.15772	362271	211
13	586	Other disorders of the kidney and ureters	genitourinary	rs35605324_A	0.131923	0.937968	362520	4022
1	586	Other disorders of the kidney and ureters	genitourinary	rs7257103_T	0.131928	1.03609	361920	4018
5	474	Acute and chronic tonsillitis	respiratory	Chr6.31588020_CCTCT_C_C	0.131934	0.894503	362380	403
10	352.1	Trigeminal nerve disorders [CN5]	neurological	Chr18.34219777_G_GTT_GTT	0.131944	0.893409	350220	505
14	282.5	Sickle cell anemia	hematopoietic	rs12488245_C	0.131954	0.881888	358529	321
14	559	Ileostomy status	digestive	rs17079881_G	0.131974	1.07417	358745	1827
5	374	Other disorders of eyelids	sense organs	Chr6.31588020_CCTCT_C_C	0.131978	1.04759	362380	2219
11	465.2	Acute pharyngitis	respiratory	rs9932314_T	0.131991	1.1461	353481	243
1	200.1	Polycythemia vera	neoplasms	rs77709005_T	0.131998	0.87043	361895	509
1	939	Atopic/contact dermatitis due to other or unspecified	dermatologic	rs653178_C	0.132027	0.954218	363139	2032
1	465	Acute upper respiratory infections of multiple or unspecified sites	respiratory	rs78529941_A	0.13203	1.08456	360095	717
3	291	Other specified nonpsychotic and/or transient mental disorders	mental disorders	rs17608766_C	0.132044	1.15116	363139	428
13	420.3	Endocarditis	circulatory system	rs35605324_A	0.132049	1.15317	362520	676
11	750	Digestive congenital anomalies	congenital anomalies	rs9932314_T	0.132084	0.901117	353481	418
3	506	Empyema and pneumothorax	respiratory	rs4144499_C	0.132093	0.941118	362271	1234
14	788	Syncope and collapse	symptoms	rs12488245_C	0.132099	0.972895	358529	6372
2	573.9	Abnormal serum enzyme levels	digestive	rs3791679_G	0.13215	0.835943	363139	221
7	333.8	Other degenerative diseases of the basal ganglia	neurological	rs32841_G	0.132159	1.1473	361605	254
3	284	Aplastic anemia	hematopoietic	rs17608766_C	0.132243	0.887982	363139	725
1	426.3	Bundle branch block	circulatory system	rs34234056_A	0.132249	0.964762	359870	3582
1	686	Other local infections of skin and subcutaneous tissue	dermatologic	rs11786896_T	0.132251	0.849638	359614	1122
7	427.42	Cardiac arrest	circulatory system	rs531997_G	0.132259	1.19988	360670	202
10	575.9	Nonspecific abnormal findings on radiological and other examination of biliary tract	digestive	rs422068_C	0.132268	0.865229	361820	243
4	557.1	Celiac disease	digestive	rs186749_A	0.132371	1.05358	357870	1775
14	145.2	Cancer of tongue	neoplasms	rs12488245_C	0.132377	1.11717	358529	375
3	747.11	Cardiac shunt/ heart septal defect	congenital anomalies	rs10155248_T	0.132391	1.10552	354507	451
5	525	Other diseases of the teeth and supporting structures	digestive	rs2638950_G	0.132426	0.894262	361669	512
7	521	Diseases of hard tissues of teeth	digestive	rs10850409_A	0.132454	0.921261	363139	893
5	724.1	Disorders of sacrum	musculoskeletal	rs2284174_C	0.132463	0.836144	361662	223
14	735.3	Hallux valgus (Bunion)	musculoskeletal	rs12724121_A	0.132475	1.04503	359250	2412
10	480	Pneumonia	respiratory	rs17617337_T	0.132478	0.979582	360847	17237
14	433.21	Cerebral artery occlusion, with cerebral infarction	circulatory system	rs17079881_G	0.132482	1.05059	358745	3937
1	379.2	Disorders of vitreous body	sense organs	rs34234056_A	0.1325	1.10747	359870	436
9	371	Inflammation of the eye	sense organs	rs6821503_T	0.13252	1.07564	360699	1067
3	580.3	Nephritis and nephropathy without mention of glomerulonephritis	genitourinary	rs1890753_G	0.132577	0.884468	352481	299
6	287	Purpura and other hemorrhagic conditions	hematopoietic	rs201699038_A	0.132582	0.939166	352456	2368
3	426.24	Atrioventricular block, complete	circulatory system	rs10749139_C	0.132584	0.897938	342489	967
1	426.23	Second degree AV block	circulatory system	rs2644262_C	0.132586	0.908934	357413	647
1	789	Nausea and vomiting	symptoms	rs71468663_AC	0.132635	1.06205	362072	7181
11	580.14	Chronic glomerulonephritis, NOS	genitourinary	rs77504602_A	0.132647	1.1335	353210	336
10	187.1	Malignant neoplasm of unspecified male genital organ	neoplasms	rs422068_C	0.132715	1.08163	361820	775
1	752.11	Spina bifida	congenital anomalies	rs653178_C	0.132722	1.15703	363139	206
6	857	Mechanical complication of unspecified genitourinary device, implant, and graft	injuries & poisonings	rs66534382_A	0.132723	1.06697	362709	1656
3	535.8	Other specified gastritis	digestive	rs112716157_CA	0.132739	0.949399	227276	1772
12	211	Benign neoplasm of other parts of digestive system	neoplasms	rs13185878_G	0.132742	0.960394	363139	3432
10	227.3	Benign neoplasm of pituitary gland and craniopharyngeal duct (pouch)	neoplasms	rs17617337_T	0.13277	1.13627	360847	387
10	512	Other symptoms of respiratory system	respiratory	Chr18.34219777_G_GTT_GTT	0.132782	0.969637	350220	6554
8	585.31	Renal dialysis	genitourinary	rs151091024_G	0.132793	1.25354	358289	841
1	214.1	Lipoma of skin and subcutaneous tissue	neoplasms	rs11786896_T	0.132801	1.18877	359614	736
7	214	Lipoma	neoplasms	rs32841_G	0.132806	0.935102	361605	1126
13	442.1	Aortic aneurysm	circulatory system	rs2234962_C	0.132811	0.949154	363139	2600
5	250.1	Type 1 diabetes	endocrine/metabolic	rs2284174_C	0.132865	0.949775	361662	2507
10	385.3	Cholesteatoma	sense organs	Chr18.34219777_G_GTT_GTT	0.132925	1.17342	350220	218
1	575.9	Nonspecific abnormal findings on radiological and other examination of biliary tract	digestive	rs2644262_C	0.132927	0.852465	357413	238
7	574.1	Cholelithiasis	digestive	rs10850409_A	0.132928	1.02535	363139	9315
1	253.7	Other disorders of neurohypophysis	endocrine/metabolic	rs77709005_T	0.132941	0.848771	361895	370
5	531.3	Duodenal ulcer	digestive	rs12502027_G	0.132943	1.06642	358526	1169
5	681	Superficial cellulitis and abscess	dermatologic	rs2284174_C	0.132944	1.1484	361662	312
9	395	Heart valve disorders	circulatory system	rs7014186_C	0.132989	0.968523	360409	9979
5	496.3	Bronchiectasis	respiratory	rs2638950_G	0.132996	1.03996	361669	3893
1	800.1	Fracture of neck of femur	injuries & poisonings	rs72840788_A	0.132997	0.942735	351834	2057
10	721	Spondylosis and allied disorders	musculoskeletal	Chr16.66690988_AT_A_A	0.133033	0.950966	334685	1803
12	151	Cancer of stomach	neoplasms	rs13185878_G	0.133048	1.07364	363139	1048
3	200	Myeloproliferative disease	neoplasms	rs17608766_C	0.133088	0.923237	363139	1555
6	698	Pruritus and related conditions	dermatologic	rs11710570_C	0.133093	1.13022	362849	300
3	740.2	Osteoarthrosis, generalized	musculoskeletal	rs71366902_AT	0.133105	0.961226	361434	4631
12	187.2	Malignant neoplasm of testis	neoplasms	rs1105014_C	0.133109	0.925689	356556	759
5	367	Disorders of refraction and accommodation; blindness and low vision	sense organs	Chr6.31588020_CCTCT_C_C	0.133119	1.02911	362380	5905
3	519	Other diseases of respiratory system, not elsewhere classified	respiratory	rs71366902_AT	0.133123	1.02804	361434	9257
3	149.4	Cancer of larynx	neoplasms	rs11190360_C	0.133125	0.735401	360594	284
8	695.4	Lupus (localized and systemic)	dermatologic	rs151091024_G	0.133139	1.31034	358289	557
3	509.2	Respiratory insufficiency	respiratory	rs112716157_CA	0.133153	1.07245	227276	949
1	764	Sciatica	symptoms	rs28579893_A	0.133159	0.939902	362381	1372
10	204	Leukemia	neoplasms	rs422068_C	0.133166	0.960725	361820	3085
12	500	Lung disease due to external agents	respiratory	rs1105014_C	0.133188	0.919675	356556	646
13	585.1	Acute renal failure	genitourinary	rs56242556_T	0.133267	1.02277	356577	14120
6	368.91	Psychophysical visual disturbances	sense organs	rs11710570_C	0.133298	1.13623	362849	275
1	204.21	Myeloid leukemia, acute	neoplasms	rs71468663_AC	0.133319	1.2093	362072	625
6	117.4	Aspergillosis	infectious diseases	rs11756440_A	0.133326	1.15485	354821	217
7	763	Thoracic or lumbosacral neuritis or radiculitis, unspecified	symptoms	rs32841_G	0.133329	0.875326	361605	291
5	599	Other symptoms/disorders or the urinary system	genitourinary	rs2638950_G	0.133372	1.0271	361669	8545
5	284	Aplastic anemia	hematopoietic	Chr6.31588020_CCTCT_C_C	0.133379	1.08392	362380	724
3	502	Postinflammatory pulmonary fibrosis	respiratory	rs1890753_G	0.1334	1.04698	352481	2136
1	411.2	Myocardial infarction	circulatory system	rs11786896_T	0.133401	1.04304	359614	14899
13	389.4	Tinnitus	sense organs	rs1915986_A	0.133416	0.9093	359374	500
9	496.2	Chronic bronchitis	respiratory	rs6821503_T	0.133434	0.968224	360699	5817
3	301	Personality disorders	mental disorders	rs10077410_A	0.13344	1.16093	363139	379
11	389	Hearing loss	sense organs	rs138934670_AAAC	0.133448	1.0348	243419	4770
3	600	Hyperplasia of prostate	genitourinary	rs17608766_C	0.133467	0.918663	363139	1385
9	573.7	Abnormal results of function study of liver	digestive	Chr9.97209762_TG_T_T	0.133482	0.890521	255810	2729
5	378	Strabismus and other disorders of binocular eye movements	sense organs	rs398028_T	0.133534	0.916488	361986	968
3	282.5	Sickle cell anemia	hematopoietic	rs10749139_C	0.133558	1.19297	342489	313
3	569.1	Toxic gastroenteritis and colitis	digestive	rs112716157_CA	0.133572	0.858506	227276	208
5	250.11	Type 1 diabetes with ketoacidosis	endocrine/metabolic	rs6602994_T	0.133607	0.853883	358159	250
6	353	Nerve root and plexus disorders	neurological	rs11756440_A	0.133635	1.12966	354821	302
12	378.2	Nystagmus and other irregular eye movements	sense organs	rs13185878_G	0.133649	1.16253	363139	224
1	204.1	Lymphoid leukemia	neoplasms	rs6939900_T	0.13366	1.07604	356875	883
3	689	Disorder of skin and subcutaneous tissue NOS	dermatologic	rs10155248_T	0.133678	0.953101	354507	1979
13	800.2	Fracture of unspecified part of femur	injuries & poisonings	rs2234962_C	0.133726	0.829299	363139	215
6	536	Disorders of function of stomach	digestive	rs62526480_C	0.133742	1.05403	360610	1676
11	282.5	Sickle cell anemia	hematopoietic	rs9932314_T	0.133765	1.13023	353481	314
1	535.8	Other specified gastritis	digestive	rs28579893_A	0.133786	0.958297	362381	2887
7	560.2	Impaction of intestine	digestive	rs10850409_A	0.133804	0.849774	363139	234
9	204.12	Lymphoid leukemia, chronic	neoplasms	rs6821503_T	0.133813	0.916804	360699	807
8	599	Other symptoms/disorders or the urinary system	genitourinary	rs12939170_T	0.13387	0.928274	362293	8551
5	208	Benign neoplasm of colon	neoplasms	rs2284174_C	0.133879	0.981425	361662	19631
14	362.2	Degeneration of macula and posterior pole of retina	sense organs	rs12488245_C	0.133884	0.976956	358529	8941
5	750.1	Upper gastrointestinal congenital anomalies	congenital anomalies	rs12502027_G	0.133887	1.15623	358526	223
11	530.1	Esophagitis, GERD and related diseases	digestive	rs60757101_A	0.133887	1.02214	285017	22923
3	960.2	Allergy/adverse effect of penicillin	injuries & poisonings	rs71366902_AT	0.133895	1.01984	361434	18858
1	117.4	Aspergillosis	infectious diseases	rs34234056_A	0.133916	1.15519	359870	217
1	574.12	Cholelithiasis with other cholecystitis	digestive	rs78529941_A	0.133922	0.946126	360095	1580
2	569	Other disorders of intestine	digestive	rs11066320_A	0.13398	1.04504	360708	2335
11	574.1	Cholelithiasis	digestive	rs9932314_T	0.133997	1.02274	353481	9066
3	577.2	Chronic pancreatitis	digestive	rs17608766_C	0.134047	1.12377	363139	627
13	531.4	Peptic ulcer, site unspecified	digestive	rs56242556_T	0.13406	1.1798	356577	226
3	585.1	Acute renal failure	genitourinary	rs3176326_A	0.134077	0.977071	356321	14076
5	352	Disorders of other cranial nerves	neurological	rs398028_T	0.134102	0.926481	361986	1253
1	555	Inflammatory bowel disease and other gastroenteritis and colitis	digestive	rs2644262_C	0.134105	1.0349	357413	4737
9	707	Chronic ulcer of skin	dermatologic	Chr9.97209762_TG_T_T	0.134118	0.903953	255810	3575
5	117	Mycoses	infectious diseases	rs2284174_C	0.134121	0.855425	361662	287
10	454	Varicose veins	circulatory system	Chr18.34219777_G_GTT_GTT	0.134143	1.03644	350220	4646
3	185	Cancer of prostate	neoplasms	rs10077410_A	0.134153	0.914869	363139	1272
13	586.1	Anatomical abnormatilies of kidney and ureters	genitourinary	rs2234962_C	0.134162	1.16314	363139	270
5	714.1	Rheumatoid arthritis	musculoskeletal	rs2638950_G	0.134178	1.03903	361669	4047
3	613	Other nonmalignant breast conditions	genitourinary	rs11190360_C	0.134263	1.22845	360594	393
1	386.2	Peripheral or central vertigo	sense organs	rs11786896_T	0.13427	0.804116	359614	651
10	204.21	Myeloid leukemia, acute	neoplasms	rs17617337_T	0.134275	0.898066	360847	622
1	504	Other alveolar and parietoalveolar pneumonopathy	respiratory	rs28579893_A	0.134303	1.0854	362381	741
2	536	Disorders of function of stomach	digestive	rs3791679_G	0.134326	1.06205	363139	1690
1	276	Disorders of fluid, electrolyte, and acid-base balance	endocrine/metabolic	rs77709005_T	0.134326	1.02382	361895	16554
1	735.21	Hammer toe (acquired)	musculoskeletal	rs2644262_C	0.134347	1.11602	357413	443
7	512.7	Shortness of breath	respiratory	rs10850409_A	0.134402	1.03772	363139	4137
1	281	Other deficiency anemia	hematopoietic	rs653178_C	0.134427	1.05794	363139	1376
3	743.2	Pathologic fracture	musculoskeletal	rs4144499_C	0.134431	0.933824	362271	957
3	977	Personal history of allergy to medicinal agents	injuries & poisonings	rs10155248_T	0.134445	0.976628	354507	8303
5	456	Chronic venous insufficiency [CVI]	circulatory system	Chr6.31588020_CCTCT_C_C	0.134452	1.13353	362380	294
5	760	Back pain	symptoms	rs2638950_G	0.134454	1.03375	361669	5408
11	255	Disorders of adrenal glands	endocrine/metabolic	rs60757101_A	0.134482	0.876166	285017	642
3	689	Disorder of skin and subcutaneous tissue NOS	dermatologic	rs11190360_C	0.134493	1.10059	360594	2019
1	368.9	Subjective visual disturbances	sense organs	rs7257103_T	0.134504	1.10026	361920	529
11	427.3	Other specified cardiac dysrhythmias	circulatory system	rs4366697_C	0.134516	0.955553	349363	2566
6	276.13	Hyperpotassemia	endocrine/metabolic	rs201699038_A	0.13453	1.07018	352456	1833
6	585.33	Chronic Kidney Disease, Stage III	genitourinary	rs162185_C	0.134536	1.02539	354538	7531
7	374.3	Ptosis of eyelid	sense organs	rs531997_G	0.13454	0.922117	360670	1190
6	323	Encephalitis	neurological	rs12531355_T	0.134541	1.13523	359481	339
6	158	Neoplasm of unspecified nature of digestive system	neoplasms	rs11756440_A	0.134553	1.11166	354821	399
10	208	Benign neoplasm of colon	neoplasms	Chr16.66690988_AT_A_A	0.134554	1.01637	334685	18179
1	200	Myeloproliferative disease	neoplasms	rs71468663_AC	0.134555	1.13218	362072	1552
3	535.6	Duodenitis	digestive	rs3176326_A	0.134575	1.06399	356321	1771
11	276.5	Hypovolemia	endocrine/metabolic	rs60757101_A	0.134579	0.951242	285017	4294
1	165.1	Cancer of bronchus; lung	neoplasms	rs653178_C	0.134609	1.03121	363139	4693
1	425.1	Primary/intrinsic cardiomyopathies	circulatory system	rs77709005_T	0.134631	0.933832	361895	1967
1	270.3	Disorders of plasma protein metabolism	endocrine/metabolic	rs6939900_T	0.134638	1.08035	356875	790
6	282.8	Other hemoglobinopathies	hematopoietic	rs62526480_C	0.134648	1.14495	360610	250
5	574.3	Cholecystitis without cholelithiasis	digestive	rs12502027_G	0.134782	1.06546	358526	1188
5	175	Acquired absence of breast	neoplasms	rs398028_T	0.134794	0.885463	361986	507
6	394	Rheumatic disease of the heart valves	circulatory system	rs11710570_C	0.134805	0.970028	362849	4975
1	427.22	Atrial flutter	circulatory system	rs34123659_TA	0.134807	0.889308	344211	606
8	446.5	Giant cell arteritis	circulatory system	rs12939170_T	0.134818	0.734596	362293	599
1	287.3	Thrombocytopenia	hematopoietic	rs34234056_A	0.134847	0.956715	359870	2302
10	275.1	Disorders of iron metabolism	hematopoietic	Chr16.66690988_AT_A_A	0.134849	1.07119	334685	947
11	585.31	Renal dialysis	genitourinary	rs9932314_T	0.134886	1.07631	353481	824
7	738.4	Acquired spondylolisthesis	musculoskeletal	rs531997_G	0.134934	0.923246	360670	1222
14	803.3	Fracture of clavicle or scapula	injuries & poisonings	rs17079881_G	0.134946	1.12073	358745	685
1	430	Intracranial hemorrhage	circulatory system	rs78529941_A	0.134947	1.04527	360095	2410
1	184	Cancer of other female genital organs	neoplasms	rs373980643_G	0.134955	1.07327	356944	885
5	362.31	Separation of retinal layers	sense organs	rs12494109_A	0.134962	1.1001	350731	488
5	348.7	Coma	neurological	rs2638950_G	0.134977	0.841143	361669	218
7	871	Open wounds of extremities	injuries & poisonings	rs32841_G	0.134977	1.11754	361605	385
11	516.1	Hemoptysis	respiratory	rs4366697_C	0.134987	0.928448	349363	964
9	295.3	Psychosis	mental disorders	rs7014186_C	0.134987	0.786664	360409	201
11	364	Corneal opacity and other disorders of cornea	sense organs	rs4366697_C	0.134992	0.94431	349363	1613
11	172	Skin cancer	neoplasms	rs77504602_A	0.134993	0.968586	353210	5593
5	378.2	Nystagmus and other irregular eye movements	sense organs	rs398028_T	0.135008	0.829457	361986	222
5	363	Chorioretinal inflammations, scars, and other disorders of choroid	sense organs	Chr6.31588020_CCTCT_C_C	0.135009	1.14341	362380	256
6	736	Other acquired deformities of limbs	musculoskeletal	rs11756440_A	0.13504	1.06853	354821	1018
8	747	Cardiac and circulatory congenital anomalies	congenital anomalies	rs12939170_T	0.135055	1.19804	362293	1108
3	714.1	Rheumatoid arthritis	musculoskeletal	rs1890753_G	0.135064	0.966786	352481	3931
10	276.6	Fluid overload	endocrine/metabolic	rs17617337_T	0.13507	0.940005	360847	1830
13	389.3	Degenerative and vascular disorders of ear	sense organs	rs35605324_A	0.135076	0.780828	362520	307
1	261.4	Vitamin D deficiency	endocrine/metabolic	rs78529941_A	0.135088	1.04434	360095	2511
3	284	Aplastic anemia	hematopoietic	rs332659_A	0.135088	1.08574	362997	725
14	564	Functional digestive disorders	digestive	rs12724121_A	0.135107	1.0158	359250	19874
1	804	Fracture of hand or wrist	injuries & poisonings	rs2644262_C	0.135141	1.10278	357413	557
13	145.2	Cancer of tongue	neoplasms	rs34866937_A	0.135149	0.887008	360010	380
1	709.2	Sicca syndrome	dermatologic	rs28579893_A	0.135168	0.922146	362381	799
13	296.22	Major depressive disorder	mental disorders	rs2234962_C	0.135174	0.978981	363139	15638
5	276.6	Fluid overload	endocrine/metabolic	rs6602994_T	0.135188	1.05715	358159	1815
5	334	Degenerative disease of the spinal cord	neurological	rs2284174_C	0.135192	0.942045	361662	1852
6	252	Disorders of parathyroid gland	endocrine/metabolic	rs62526480_C	0.135195	0.940747	360610	1262
1	199	Neoplasm of uncertain behavior	neoplasms	rs2042995_C	0.135235	1.09844	363139	651
1	702.1	Actinic keratosis	dermatologic	rs6939900_T	0.135268	0.926754	356875	850
6	440.2	Atherosclerosis of the extremities	circulatory system	rs11710570_C	0.135301	1.07293	362849	902
9	594.1	Calculus of kidney	genitourinary	Chr9.97209762_TG_T_T	0.135331	0.880646	255810	2261
14	427.22	Atrial flutter	circulatory system	rs12488245_C	0.135346	0.917763	358529	637
11	289.4	Lymphadenitis	hematopoietic	rs138934670_AAAC	0.135365	0.932591	243419	1161
1	317	Alcohol-related disorders	mental disorders	Chr5.132409975_CT_C_C	0.135373	1.03495	338295	4889
3	722	Intervertebral disc disorders	musculoskeletal	rs10077410_A	0.135377	0.885203	363139	685
11	800.1	Fracture of neck of femur	injuries & poisonings	rs77504602_A	0.135397	0.948912	353210	2059
1	292	Neurological disorders	mental disorders	rs71468663_AC	0.135425	0.931422	362072	5699
5	427.42	Cardiac arrest	circulatory system	rs2284174_C	0.135434	1.18514	361662	201
6	428.1	Congestive heart failure (CHF) NOS	circulatory system	rs162185_C	0.13546	1.03372	354538	4211
3	327.3	Sleep apnea	neurological	rs10749139_C	0.135471	1.04437	342489	5294
5	426.23	Second degree AV block	circulatory system	rs2638950_G	0.135472	0.90714	361669	659
5	378.2	Nystagmus and other irregular eye movements	sense organs	rs2638950_G	0.135473	1.17057	361669	222
1	276.6	Fluid overload	endocrine/metabolic	rs34123659_TA	0.135477	0.933779	344211	1725
1	535.6	Duodenitis	digestive	rs7257103_T	0.135482	1.05334	361920	1812
11	516	Abnormal sputum	respiratory	rs9932314_T	0.135522	1.06855	353481	1010
6	425	Cardiomyopathy	circulatory system	rs12223220_G	0.135533	1.07144	318626	1792
1	425.12	Other hypertrophic cardiomyopathy	circulatory system	rs533030436_G	0.135581	1.22579	334655	272
5	165.1	Cancer of bronchus; lung	neoplasms	rs398028_T	0.135606	0.961594	361986	4685
3	798	Malaise and fatigue	symptoms	rs112716157_CA	0.135627	0.959533	227276	2765
3	191.11	Cancer of brain	neoplasms	rs4144499_C	0.135628	1.07096	362271	945
7	394.7	Disease of tricuspid valve	circulatory system	rs10850409_A	0.13563	1.09376	363139	678
1	362.2	Degeneration of macula and posterior pole of retina	sense organs	rs2042995_C	0.135636	1.02652	363139	9042
7	279.1	Immunity deficiency	endocrine/metabolic	rs531997_G	0.135638	0.853378	360670	326
1	350	Abnormal movement	neurological	rs6939900_T	0.135651	0.938369	356875	1207
14	352	Disorders of other cranial nerves	neurological	rs12488245_C	0.135656	1.06252	358529	1242
10	282.8	Other hemoglobinopathies	hematopoietic	rs17617337_T	0.135679	0.840271	360847	250
5	696.41	Psoriasis vulgaris	dermatologic	rs12502027_G	0.13572	1.04885	358526	2103
5	117	Mycoses	infectious diseases	rs6602994_T	0.135762	1.14689	358159	285
5	575.8	Other disorders of biliary tract	digestive	rs398028_T	0.135769	0.920635	361986	1064
1	317.11	Alcoholic liver damage	mental disorders	rs77709005_T	0.13577	0.918212	361895	1272
3	184.11	Malignant neoplasm of ovary	neoplasms	rs10155248_T	0.135782	0.930264	354507	864
11	743	Osteoporosis, osteopenia and pathological fracture	musculoskeletal	rs77504602_A	0.135783	1.07037	353210	1153
10	374	Other disorders of eyelids	sense organs	rs17617337_T	0.135795	0.945512	360847	2212
1	290.1	Dementias	mental disorders	rs7257103_T	0.135819	1.03278	361920	4840
1	378.5	Paralytic strabismus	sense organs	rs71468663_AC	0.135841	0.69241	362072	275
11	350.1	Abnormal involuntary movements	neurological	rs60757101_A	0.13585	1.12626	285017	655
10	276.42	Alkalosis	endocrine/metabolic	Chr18.34219777_G_GTT_GTT	0.135852	1.14777	350220	292
1	689	Disorder of skin and subcutaneous tissue NOS	dermatologic	rs2042995_C	0.135877	0.946118	363139	2034
14	586.11	Small kidney	genitourinary	rs12488245_C	0.13593	0.869564	358529	242
5	766	Neuralgia, neuritis, and radiculitis NOS	symptoms	rs12502027_G	0.135943	0.874392	358526	279
3	261	Vitamin deficiency	endocrine/metabolic	rs3176326_A	0.13596	0.959199	356321	4186
6	379.2	Disorders of vitreous body	sense organs	rs11710570_C	0.135989	1.10587	362849	438
9	117	Mycoses	infectious diseases	rs7014186_C	0.135994	0.820248	360409	283
14	727.6	Rupture of tendon, nontraumatic	musculoskeletal	rs17079881_G	0.136034	0.916669	358745	1358
1	191.11	Cancer of brain	neoplasms	rs71468663_AC	0.136066	0.83378	362072	946
13	574.1	Cholelithiasis	digestive	rs56242556_T	0.136072	0.972699	356577	9155
12	365	Glaucoma	sense organs	rs13185878_G	0.136084	1.02695	363139	7717
3	411	Ischemic Heart Disease	circulatory system	rs11190360_C	0.136104	0.976025	360594	41442
8	411.4	Coronary atherosclerosis	circulatory system	rs12939170_T	0.136106	1.04457	362293	24543
4	740.2	Osteoarthrosis, generalized	musculoskeletal	rs186749_A	0.136128	0.967791	357870	4578
9	578.8	Hemorrhage of rectum and anus	digestive	Chr9.97209762_TG_T_T	0.136145	1.13837	255810	1714
13	204.2	Myeloid leukemia	neoplasms	rs34866937_A	0.136156	1.08278	360010	796
12	961.1	Poisoning/allergy of sulfonamides	injuries & poisonings	rs1105014_C	0.136175	0.918089	356556	610
14	513	Respiratory abnormalities	respiratory	rs12488245_C	0.136193	0.903047	358529	450
1	276	Disorders of fluid, electrolyte, and acid-base balance	endocrine/metabolic	rs6939900_T	0.136206	0.982487	356875	16318
3	613	Other nonmalignant breast conditions	genitourinary	rs4144499_C	0.136266	1.11118	362271	398
8	368	Visual disturbances	sense organs	rs12939170_T	0.136289	0.865194	362293	2331
5	386.1	Meniere's disease	sense organs	rs398028_T	0.136307	1.10707	361986	628
2	281.1	Megaloblastic anemia	hematopoietic	rs11066320_A	0.136311	1.06019	360708	1302
3	480.1	Bacterial pneumonia	respiratory	rs10155248_T	0.136344	1.02129	354507	10437
1	574.12	Cholelithiasis with other cholecystitis	digestive	rs11786896_T	0.136344	0.874112	359614	1573
9	353	Nerve root and plexus disorders	neurological	rs6821503_T	0.136354	1.14197	360699	307
1	300.13	Phobia	mental disorders	rs653178_C	0.136377	1.08536	363139	642
5	550	Abdominal hernia	digestive	rs398028_T	0.136383	0.983438	361986	27123
1	803.2	Fracture of radius and ulna	injuries & poisonings	rs72840788_A	0.136388	1.05647	351834	2177
6	594.1	Calculus of kidney	genitourinary	rs12531355_T	0.136465	0.95794	359481	3190
11	480.1	Bacterial pneumonia	respiratory	rs9932314_T	0.136507	1.02121	353481	10391
8	530.14	Reflux esophagitis	digestive	rs12939170_T	0.136517	0.885848	362293	3255
1	560	Intestinal obstruction without mention of hernia	digestive	rs34123659_TA	0.13652	0.954227	344211	3632
14	586.1	Anatomical abnormatilies of kidney and ureters	genitourinary	rs12488245_C	0.136521	0.875691	358529	267
6	155	Cancer of liver and intrahepatic bile duct	neoplasms	rs162185_C	0.136525	0.928913	354538	849
5	577.3	Cyst and pseudocyst of pancreas	digestive	rs12494109_A	0.136536	0.910796	350731	514
7	274.1	Gout	endocrine/metabolic	rs10850409_A	0.136554	0.964096	363139	4387
5	366.2	Senile cataract	sense organs	rs12502027_G	0.136558	1.02388	358526	8979
1	741	Symptoms and disorders of the joints	musculoskeletal	rs34123659_TA	0.136598	0.931973	344211	1622
10	724.1	Disorders of sacrum	musculoskeletal	Chr16.66690988_AT_A_A	0.13661	1.15532	334685	213
14	300.13	Phobia	mental disorders	rs12724121_A	0.136628	1.08794	359250	633
5	456	Chronic venous insufficiency [CVI]	circulatory system	rs12494109_A	0.136633	1.13196	350731	286
1	594.8	Renal colic	genitourinary	rs2644262_C	0.136658	1.10472	357413	533
2	737.3	Kyphoscoliosis and scoliosis	musculoskeletal	rs11066320_A	0.136674	0.927782	360708	811
3	594.3	Calculus of ureter	genitourinary	rs10077410_A	0.136715	1.07632	363139	1628
9	556.1	Ulceration of intestine	digestive	rs7014186_C	0.136808	0.792047	360409	210
6	157	Pancreatic cancer	neoplasms	rs66534382_A	0.136813	1.06809	362709	1567
3	694	Dyschromia and Vitiligo	dermatologic	rs10155248_T	0.136828	0.881268	354507	282
11	695.9	Unspecified erythematous condition	dermatologic	rs138934670_AAAC	0.136842	0.847924	243419	215
1	559	Ileostomy status	digestive	rs7257103_T	0.136858	1.05239	361920	1861
5	214.1	Lipoma of skin and subcutaneous tissue	neoplasms	rs6602994_T	0.136869	1.09021	358159	730
3	444.1	Arterial embolism and thrombosis of lower extremity artery	circulatory system	rs17608766_C	0.136874	0.863672	363139	474
1	367.1	Myopia	sense organs	rs7257103_T	0.13688	1.06313	361920	1288
5	585.32	End stage renal disease	genitourinary	Chr6.31588020_CCTCT_C_C	0.136896	1.06594	362380	1140
1	427.5	Arrhythmia (cardiac) NOS	circulatory system	rs7257103_T	0.136907	0.904556	361920	505
1	292.1	Aphasia/speech disturbance	mental disorders	rs78529941_A	0.136907	0.937047	360095	1132
3	365.2	Primary angle-closure glaucoma	sense organs	rs11190360_C	0.136916	1.17327	360594	672
6	357	Inflammatory and toxic neuropathy	neurological	rs11710570_C	0.136938	0.953909	362849	2023
7	227	Benign neoplasm of other endocrine glands and related structures	neoplasms	rs32841_G	0.136973	1.08201	361605	764
1	531.2	Gastric ulcer	digestive	rs11786896_T	0.136996	1.12187	359614	1717
8	560.4	Other intestinal obstruction	digestive	rs151091024_G	0.137042	1.1519	358289	2282
11	366.2	Senile cataract	sense organs	rs77504602_A	0.137047	0.97485	353210	8843
12	451	Phlebitis and thrombophlebitis	circulatory system	rs1105014_C	0.137064	1.08057	356556	735
5	317	Alcohol-related disorders	mental disorders	rs2284174_C	0.137091	1.03538	361662	5230
8	709.3	Systemic sclerosis	dermatologic	rs12939170_T	0.137094	0.567614	362293	226
9	529	Diseases and other conditions of the tongue	digestive	rs6821503_T	0.137097	1.15025	360699	274
1	522	Diseases of pulp and periapical tissues	digestive	rs34234056_A	0.137098	1.13259	359870	286
3	270.33	Amyloidosis	endocrine/metabolic	rs10749139_C	0.137113	1.17441	342489	345
11	585	Renal failure	genitourinary	rs138934670_AAAC	0.137119	0.981027	243419	16456
10	385	Other disorders of middle ear and mastoid	sense organs	rs422068_C	0.137127	1.13065	361820	305
13	721.8	Other allied disorders of spine	musculoskeletal	rs2234962_C	0.137144	0.824487	363139	200
1	172.3	Carcinoma in situ of skin	neoplasms	rs78529941_A	0.137165	1.1182	360095	367
6	747.11	Cardiac shunt/ heart septal defect	congenital anomalies	rs12531355_T	0.137174	0.891938	359481	461
7	750	Digestive congenital anomalies	congenital anomalies	rs531997_G	0.137179	1.13412	360670	427
3	740.9	Osteoarthrosis NOS	musculoskeletal	rs17608766_C	0.137188	0.97559	363139	16185
11	530.9	Heartburn	digestive	rs4366697_C	0.137201	1.14614	349363	262
6	337	Disorders of the autonomic nervous system	neurological	rs201699038_A	0.137217	1.16388	352456	339
5	149.4	Cancer of larynx	neoplasms	rs2638950_G	0.137223	0.860983	361669	285
1	197	Chemotherapy	neoplasms	rs2042995_C	0.137224	0.977128	363139	11694
5	575.2	Obstruction of bile duct	digestive	rs6602994_T	0.13724	1.0757	358159	1029
3	371	Inflammation of the eye	sense organs	rs10155248_T	0.137253	1.06733	354507	1045
1	535.6	Duodenitis	digestive	rs34123659_TA	0.137276	0.934135	344211	1728
10	292	Neurological disorders	mental disorders	rs422068_C	0.137298	0.971111	361820	5687
7	427.11	Paroxysmal supraventricular tachycardia	circulatory system	rs32841_G	0.137307	0.952974	361605	2129
14	275.1	Disorders of iron metabolism	hematopoietic	rs12724121_A	0.137352	0.934582	359250	1018
1	715	Other inflammatory spondylopathies	musculoskeletal	rs533030436_G	0.137354	1.10481	334655	1222
5	198	Secondary malignant neoplasm	neoplasms	rs398028_T	0.137377	0.979985	361986	17926
6	736	Other acquired deformities of limbs	musculoskeletal	rs66534382_A	0.137393	1.08359	362709	1041
6	261.2	Vitamin B-complex deficiencies	endocrine/metabolic	rs62526480_C	0.137396	1.05225	360610	1759
5	502	Postinflammatory pulmonary fibrosis	respiratory	Chr6.31588020_CCTCT_C_C	0.137399	0.954387	362380	2201
6	172.2	Other non-epithelial cancer of skin	neoplasms	rs162185_C	0.137429	0.96337	354538	3315
1	506	Empyema and pneumothorax	respiratory	rs2042995_C	0.13743	0.931531	363139	1238
1	279.11	Deficiency of humoral immunity	endocrine/metabolic	rs71468663_AC	0.137447	0.677465	362072	248
10	513.3	Hypoventilation	respiratory	rs422068_C	0.137452	0.85476	361820	202
6	184	Cancer of other female genital organs	neoplasms	rs11756440_A	0.13747	0.93145	354821	885
1	430.2	Intracerebral hemorrhage	circulatory system	rs78529941_A	0.13748	1.06031	360095	1353
2	425.11	Hypertrophic obstructive cardiomyopathy	circulatory system	rs3791679_G	0.137492	0.831705	363139	204
1	585.32	End stage renal disease	genitourinary	Chr5.132409975_CT_C_C	0.137497	1.07435	338295	1074
13	571.81	Portal hypertension	digestive	rs2234962_C	0.137508	0.916185	363139	911
3	172.1	Melanomas of skin, dx or hx	neoplasms	rs71366902_AT	0.13754	1.06206	361434	1823
3	172.11	Melanomas of skin	neoplasms	rs71366902_AT	0.13754	1.06206	361434	1823
5	427.8	Sinoatrial node dysfunction (Bradycardia)	circulatory system	rs2284174_C	0.137541	0.901863	361662	625
8	752	Nervous system congenital anomalies	congenital anomalies	rs151091024_G	0.137549	1.33788	358289	463
5	296.1	Bipolar	mental disorders	Chr6.31588020_CCTCT_C_C	0.137551	0.940527	362380	1274
3	295.1	Schizophrenia	mental disorders	rs10749139_C	0.137572	0.889209	342489	794
3	750.1	Upper gastrointestinal congenital anomalies	congenital anomalies	rs17608766_C	0.13759	1.20691	363139	225
5	172	Skin cancer	neoplasms	rs2284174_C	0.137605	0.966823	361662	5742
6	300.13	Phobia	mental disorders	rs11756440_A	0.137644	1.08722	354821	630
1	197	Chemotherapy	neoplasms	rs34123659_TA	0.137664	1.02684	344211	11062
6	279.1	Immunity deficiency	endocrine/metabolic	rs201699038_A	0.137682	1.16934	352456	317
13	555	Inflammatory bowel disease and other gastroenteritis and colitis	digestive	rs1915986_A	0.137691	0.96988	359374	4772
3	300.12	Agorophobia, social phobia, and panic disorder	mental disorders	rs10155248_T	0.137693	1.08425	354507	676
12	790	Nonspecific findings on examination of blood	symptoms	rs13185878_G	0.13771	0.86922	363139	289
1	977	Personal history of allergy to medicinal agents	injuries & poisonings	rs72840788_A	0.137778	0.971296	351834	8254
5	961	Poisoning by other anti-infectives	injuries & poisonings	rs2284174_C	0.137791	0.859495	361662	298
3	586.11	Small kidney	genitourinary	rs10077410_A	0.137806	1.19885	363139	245
5	587	Kidney replaced by transpant	genitourinary	rs6602994_T	0.13781	1.10331	358159	558
12	345.1	Epilepsy	neurological	rs1105014_C	0.137813	0.914524	356556	553
3	690	Erythematosquamous dermatosis	dermatologic	rs10077410_A	0.13782	0.878292	363139	601
12	575	Other biliary tract disease	digestive	rs13185878_G	0.137854	0.962691	363139	3775
3	333.8	Other degenerative diseases of the basal ganglia	neurological	rs10749139_C	0.137866	0.797694	342489	233
13	695.7	Prurigo and Lichen	dermatologic	rs35605324_A	0.137866	1.22308	362520	313
13	287.31	Primary thrombocytopenia	hematopoietic	rs56242556_T	0.137877	0.890103	356577	528
11	155	Cancer of liver and intrahepatic bile duct	neoplasms	rs9932314_T	0.13788	0.930997	353481	860
1	334	Degenerative disease of the spinal cord	neurological	rs653178_C	0.137888	0.952846	363139	1857
6	270.32	Paraproteinemia	endocrine/metabolic	rs66534382_A	0.137888	1.10488	362709	663
13	480	Pneumonia	respiratory	rs2234962_C	0.137894	0.97997	363139	17345
6	465	Acute upper respiratory infections of multiple or unspecified sites	respiratory	rs12223220_G	0.1379	0.885177	318626	645
9	446	Polyarteritis nodosa and allied conditions	circulatory system	rs6821503_T	0.1379	0.931732	360699	1185
1	394.2	Mitral valve disease	circulatory system	rs73028849_C	0.137923	0.884394	353182	338
1	525	Other diseases of the teeth and supporting structures	digestive	rs71468663_AC	0.137927	1.22847	362072	514
1	415	Pulmonary heart disease	circulatory system	rs533030436_G	0.138008	0.912148	334655	1671
6	594	Urinary calculus	genitourinary	rs62526480_C	0.138015	0.972083	360610	5850
11	395.2	Nonrheumatic aortic valve disorders	circulatory system	rs9932314_T	0.138022	1.03026	353481	5032
1	197	Chemotherapy	neoplasms	rs9810339_T	0.138081	1.01994	361811	11653
7	523	Gingival and periodontal diseases	digestive	rs32841_G	0.138125	1.11022	361605	428
1	195	Cancer, suspected or other	neoplasms	Chr5.132409975_CT_C_C	0.138126	0.972143	338295	7442
11	433.12	Cerebral atherosclerosis	circulatory system	rs60757101_A	0.138141	1.18982	285017	292
3	564.1	Irritable Bowel Syndrome	digestive	rs11190360_C	0.13817	0.935038	360594	4652
5	568	Other disorders of peritoneum	digestive	rs12494109_A	0.138182	0.946644	350731	1476
1	571.5	Other chronic nonalcoholic liver disease	digestive	rs9810339_T	0.138217	1.03198	361811	4472
3	574.12	Cholelithiasis with other cholecystitis	digestive	rs4144499_C	0.138219	0.94866	362271	1584
10	174.11	Malignant neoplasm of female breast	neoplasms	rs17617337_T	0.13822	0.916289	360847	909
1	350.1	Abnormal involuntary movements	neurological	rs78529941_A	0.138264	0.926599	360095	819
6	596	Other disorders of bladder	genitourinary	rs11756440_A	0.138279	0.973423	354821	6234
10	747.12	Valvular heart disease/ heart chambers	congenital anomalies	rs422068_C	0.138282	0.875267	361820	277
5	720.1	Spinal stenosis of lumbar region	musculoskeletal	rs2284174_C	0.138361	0.951964	361662	2669
1	522	Diseases of pulp and periapical tissues	digestive	rs6939900_T	0.138375	1.13388	356875	289
13	481	Influenza	respiratory	rs1915986_A	0.138377	1.09749	359374	507
1	747.12	Valvular heart disease/ heart chambers	congenital anomalies	rs6939900_T	0.138395	1.13575	356875	281
1	574.12	Cholelithiasis with other cholecystitis	digestive	rs533030436_G	0.13845	0.906245	334655	1460
9	244.4	Hypothyroidism NOS	endocrine/metabolic	rs7014186_C	0.138467	0.976605	360409	18074
5	580.1	Glomerulonephritis	genitourinary	rs12502027_G	0.138473	0.910892	358526	564
2	707.2	Chronic ulcer of leg or foot	dermatologic	rs3791679_G	0.138499	1.05274	363139	2297
7	537	Other disorders of stomach and duodenum	digestive	rs10850409_A	0.138528	1.05516	363139	1899
5	427.41	Ventricular fibrillation and flutter	circulatory system	rs12494109_A	0.138559	0.880369	350731	275
6	709.2	Sicca syndrome	dermatologic	rs162185_C	0.138566	1.07821	354538	786
10	440.2	Atherosclerosis of the extremities	circulatory system	rs17617337_T	0.138592	0.915288	360847	892
3	292.4	Altered mental status	mental disorders	rs71366902_AT	0.138592	1.04376	361434	3658
8	802	Fracture of pelvis	injuries & poisonings	rs12939170_T	0.138596	1.20735	362293	987
14	352.1	Trigeminal nerve disorders [CN5]	neurological	rs12488245_C	0.138603	1.09823	358529	509
1	571	Chronic liver disease and cirrhosis	digestive	rs2042995_C	0.138603	0.968775	363139	6093
2	384.4	Perforation of tympanic membrane	sense organs	rs11066320_A	0.138649	0.875747	360708	259
1	740	Osteoarthrosis	musculoskeletal	rs34123659_TA	0.138653	1.01424	344211	44619
10	426.2	Atrioventricular [AV] block	circulatory system	rs17617337_T	0.138668	0.958514	360847	3835
6	530.3	Stricture and stenosis of esophagus	digestive	rs11710570_C	0.138737	0.940949	362849	1204
1	586.11	Small kidney	genitourinary	rs34234056_A	0.13874	0.87423	359870	244
1	289.8	Polycythemia, secondary	hematopoietic	rs6939900_T	0.138753	1.10565	356875	454
10	689	Disorder of skin and subcutaneous tissue NOS	dermatologic	rs422068_C	0.138778	0.952435	361820	2023
6	530	Diseases of esophagus	digestive	rs12531355_T	0.138784	1.01409	359481	31736
3	446	Polyarteritis nodosa and allied conditions	circulatory system	rs1890753_G	0.138821	0.940126	352481	1145
1	741.4	Joint effusions	musculoskeletal	rs71468663_AC	0.138856	1.18953	362072	740
14	385	Other disorders of middle ear and mastoid	sense organs	rs12488245_C	0.138858	0.883702	358529	303
3	960.2	Allergy/adverse effect of penicillin	injuries & poisonings	rs3176326_A	0.138884	1.0199	356321	18612
11	802	Fracture of pelvis	injuries & poisonings	rs138934670_AAAC	0.138918	0.911079	243419	646
5	261.4	Vitamin D deficiency	endocrine/metabolic	rs398028_T	0.138934	0.948405	361986	2516
3	819	Skull and face fracture and other intercranial injury	injuries & poisonings	rs17608766_C	0.138961	0.871277	363139	528
3	255.1	Adrenal hyperfunction	endocrine/metabolic	rs3176326_A	0.138962	0.829097	356321	221
11	289.8	Polycythemia, secondary	hematopoietic	rs60757101_A	0.138964	1.16684	285017	372
9	401.1	Essential hypertension	circulatory system	Chr9.97209762_TG_T_T	0.138972	0.974203	255810	71771
7	334	Degenerative disease of the spinal cord	neurological	rs531997_G	0.138979	0.937856	360670	1844
13	574.11	Cholelithiasis with acute cholecystitis	digestive	rs56242556_T	0.138992	0.920429	356577	1014
3	279	Disorders involving the immune mechanism	endocrine/metabolic	rs10749139_C	0.139044	1.17069	342489	356
5	717	Polymyalgia Rheumatica	musculoskeletal	rs2638950_G	0.139047	1.05031	361669	2385
9	858	Complication of internal orthopedic device	injuries & poisonings	Chr9.97209762_TG_T_T	0.139066	1.18843	255810	913
13	709	Diffuse diseases of connective tissue	dermatologic	rs35605324_A	0.139071	1.11162	362520	1220
6	433.21	Cerebral artery occlusion, with cerebral infarction	circulatory system	rs201699038_A	0.139075	0.952833	352456	3863
3	961.1	Poisoning/allergy of sulfonamides	injuries & poisonings	rs112716157_CA	0.139115	1.11364	227276	386
10	941	Adverse reaction to serum or vaccine	injuries & poisonings	rs422068_C	0.139129	1.14816	361820	238
1	465.2	Acute pharyngitis	respiratory	rs11786896_T	0.139155	0.686912	359614	249
11	521.1	Dental caries	digestive	rs9932314_T	0.139195	1.07611	353481	811
5	252.1	Hyperparathyroidism	endocrine/metabolic	rs2638950_G	0.139247	1.07591	361669	1051
10	274.2	Crystal arthropathies	endocrine/metabolic	Chr16.66690988_AT_A_A	0.139249	0.869141	334685	225
11	519.8	Other diseases of respiratory system, NEC	respiratory	rs4366697_C	0.139253	0.975877	349363	8790
6	595	Hydronephrosis	genitourinary	rs11756440_A	0.139283	1.06897	354821	984
1	293.1	Swelling, mass, or lump in head and neck [Space-occupying lesion, intracranial NOS]	mental disorders	rs9810339_T	0.139286	1.11874	361811	346
5	159.3	Malignant neoplasm of gallbladder and extrahepatic bile ducts	neoplasms	rs12502027_G	0.13932	0.888204	358526	350
10	276.1	Electrolyte imbalance	endocrine/metabolic	Chr18.34219777_G_GTT_GTT	0.13933	0.976415	350220	10755
13	339	Other headache syndromes	neurological	rs56242556_T	0.139333	1.03964	356577	4332
1	743.21	Pathologic fracture of vertebrae	musculoskeletal	rs2042995_C	0.139334	1.09838	363139	640
13	458	Hypotension	circulatory system	rs56242556_T	0.139341	0.971672	356577	8416
8	531.2	Gastric ulcer	digestive	rs12939170_T	0.139373	0.844819	362293	1729
3	323	Encephalitis	neurological	rs10155248_T	0.139392	0.890833	354507	332
7	279.11	Deficiency of humoral immunity	endocrine/metabolic	rs531997_G	0.139392	0.832769	360670	244
6	512.7	Shortness of breath	respiratory	rs162185_C	0.139397	1.03395	354538	4045
5	577.3	Cyst and pseudocyst of pancreas	digestive	rs12502027_G	0.139422	0.907858	358526	522
3	715	Other inflammatory spondylopathies	musculoskeletal	rs17608766_C	0.139439	1.08339	363139	1333
6	442.11	Abdominal aortic aneurysm	circulatory system	rs201699038_A	0.139452	0.928985	352456	1691
14	596.5	Functional disorders of bladder	genitourinary	rs17079881_G	0.139463	1.12224	358745	653
11	276.42	Alkalosis	endocrine/metabolic	rs4366697_C	0.139473	1.13714	349363	292
11	252.1	Hyperparathyroidism	endocrine/metabolic	rs138934670_AAAC	0.139482	1.08955	243419	703
14	374.3	Ptosis of eyelid	sense organs	rs12488245_C	0.139496	0.93964	358529	1181
3	216	Benign neoplasm of skin	neoplasms	rs10155248_T	0.139501	0.936418	354507	1025
14	446.5	Giant cell arteritis	circulatory system	rs12724121_A	0.139536	0.91528	359250	590
5	214	Lipoma	neoplasms	rs12494109_A	0.139586	0.938268	350731	1086
10	253.2	Pituitary hypofunction	endocrine/metabolic	rs422068_C	0.139593	1.12824	361820	312
13	317.11	Alcoholic liver damage	mental disorders	rs2234962_C	0.139594	1.07297	363139	1276
1	600	Hyperplasia of prostate	genitourinary	rs7257103_T	0.139598	0.941605	361920	1381
1	593	Hematuria	genitourinary	rs71468663_AC	0.139624	0.92969	362072	5309
3	145	Cancer of mouth	neoplasms	rs4144499_C	0.139633	0.923993	362271	699
9	159	Malignant neoplasm of other and ill-defined sites within the digestive organs and peritoneum	neoplasms	rs6821503_T	0.139634	1.07969	360699	930
6	253.2	Pituitary hypofunction	endocrine/metabolic	rs62526480_C	0.13968	0.884402	360610	309
11	334	Degenerative disease of the spinal cord	neurological	rs60757101_A	0.139693	0.917952	285017	1444
12	348.2	Cerebral edema and compression of brain	neurological	rs13185878_G	0.139697	1.11657	363139	412
13	556.1	Ulceration of intestine	digestive	rs34866937_A	0.139699	1.16326	360010	211
1	440.2	Atherosclerosis of the extremities	circulatory system	rs72840788_A	0.139713	0.91394	351834	870
5	427.8	Sinoatrial node dysfunction (Bradycardia)	circulatory system	rs12502027_G	0.139728	0.915449	358526	624
1	377	Disorders of optic nerve and visual pathways	sense organs	rs28579893_A	0.13973	1.11944	362381	376
3	500	Lung disease due to external agents	respiratory	rs10077410_A	0.139738	0.883796	363139	656
11	277	Other disorders of metabolism	endocrine/metabolic	rs60757101_A	0.13976	1.10516	285017	922
9	389.1	Sensorineural hearing loss	sense organs	rs6821503_T	0.139762	0.916077	360699	769
1	735	Acquired foot deformities	musculoskeletal	rs28579893_A	0.139769	1.02941	362381	5994
2	227	Benign neoplasm of other endocrine glands and related structures	neoplasms	rs3791679_G	0.139785	0.912291	363139	768
1	569.1	Toxic gastroenteritis and colitis	digestive	rs2042995_C	0.139809	0.868801	363139	323
3	738	Other acquired musculoskeletal deformity	musculoskeletal	rs10155248_T	0.139816	1.05877	354507	1346
13	740.11	Osteoarthrosis, localized, primary	musculoskeletal	rs35605324_A	0.139836	0.947303	362520	5388
1	371.3	Inflammation of eyelids	sense organs	rs34234056_A	0.139849	1.08436	359870	666
11	707	Chronic ulcer of skin	dermatologic	rs4366697_C	0.139871	1.03269	349363	4900
1	593	Hematuria	genitourinary	rs73028849_C	0.139915	1.03127	353182	5152
5	733	Other disorders of bone and cartilage	musculoskeletal	Chr6.31588020_CCTCT_C_C	0.139929	1.07348	362380	906
5	441	Vascular insufficiency of intestine	circulatory system	rs2638950_G	0.139944	1.08538	361669	832
5	701.3	Circumscribed scleroderma	dermatologic	rs398028_T	0.139946	0.826028	361986	209
3	297	Suicidal ideation or attempt	mental disorders	rs332659_A	0.139959	0.885851	362997	350
5	496.21	Obstructive chronic bronchitis	respiratory	Chr6.31588020_CCTCT_C_C	0.139993	0.971427	362380	5683
3	451	Phlebitis and thrombophlebitis	circulatory system	rs17608766_C	0.140001	0.89173	363139	747
10	425.12	Other hypertrophic cardiomyopathy	circulatory system	rs422068_C	0.140008	0.879713	361820	296
2	530.13	Barrett's esophagus	digestive	rs3791679_G	0.140038	0.962153	363139	4266
2	287.3	Thrombocytopenia	hematopoietic	rs3791679_G	0.140049	0.949017	363139	2319
7	411.1	Unstable angina (intermediate coronary syndrome)	circulatory system	rs32841_G	0.140059	1.03594	361605	3853
3	751.21	Cystic kidney disease	congenital anomalies	rs10155248_T	0.14006	1.11249	354507	384
2	721.8	Other allied disorders of spine	musculoskeletal	rs11066320_A	0.140096	1.15796	360708	200
5	561	Symptoms involving digestive system	digestive	rs2284174_C	0.140102	1.0354	361662	5088
6	500	Lung disease due to external agents	respiratory	rs66534382_A	0.140118	0.899095	362709	655
10	788	Syncope and collapse	symptoms	Chr18.34219777_G_GTT_GTT	0.140144	0.969431	350220	6238
2	560.3	Peritoneal or intestinal adhesions	digestive	rs3791679_G	0.140165	1.08596	363139	862
3	586.4	Stricture/obstruction of ureter	genitourinary	rs10749139_C	0.140181	0.890556	342489	803
3	189.1	Cancer of kidney and renal pelvis	neoplasms	rs112716157_CA	0.140236	1.07782	227276	796
3	496.21	Obstructive chronic bronchitis	respiratory	rs332659_A	0.14025	1.03001	362997	5684
11	204.1	Lymphoid leukemia	neoplasms	rs77504602_A	0.140263	1.08022	353210	872
13	286.1	Congenital coagulation defects	hematopoietic	rs2234962_C	0.140266	0.88147	363139	441
1	522.5	Periapical abscess	digestive	rs2042995_C	0.140279	0.839743	363139	213
3	430.2	Intracerebral hemorrhage	circulatory system	rs10749139_C	0.140297	0.912707	342489	1272
11	252	Disorders of parathyroid gland	endocrine/metabolic	rs138934670_AAAC	0.140319	1.08168	243419	838
1	369	Infection of the eye	sense organs	rs28579893_A	0.14032	0.893805	362381	410
13	454	Varicose veins	circulatory system	rs1915986_A	0.140321	0.970047	359374	4765
3	585.4	Chronic kidney disease, Stage I or II	genitourinary	rs1890753_G	0.140366	0.929743	352481	815
1	702	Degenerative skin conditions and other dermatoses	dermatologic	rs7257103_T	0.140393	1.05408	361920	1722
3	577.1	Acute pancreatitis	digestive	rs10077410_A	0.140426	0.932466	363139	1959
3	706	Diseases of sebaceous glands	dermatologic	rs10155248_T	0.140429	0.94476	354507	1363
5	800.3	Fracture of tibia and fibula	injuries & poisonings	rs2638950_G	0.140433	1.1021	361669	585
1	513.3	Hypoventilation	respiratory	rs28579893_A	0.140436	1.16504	362381	202
1	187.1	Malignant neoplasm of unspecified male genital organ	neoplasms	rs533030436_G	0.140439	1.13588	334655	720
7	586.4	Stricture/obstruction of ureter	genitourinary	rs10850409_A	0.14046	1.08189	363139	863
1	394.2	Mitral valve disease	circulatory system	rs72840788_A	0.140475	1.14384	351834	338
1	427.22	Atrial flutter	circulatory system	rs72840788_A	0.140481	0.899195	351834	626
11	530	Diseases of esophagus	digestive	rs60757101_A	0.140492	1.02088	285017	25148
8	696.42	Psoriatic arthropathy	dermatologic	rs151091024_G	0.140517	1.24479	358289	864
1	519.8	Other diseases of respiratory system, NEC	respiratory	rs653178_C	0.140518	1.0221	363139	9120
3	522	Diseases of pulp and periapical tissues	digestive	rs10749139_C	0.140533	1.194	342489	275
9	279.11	Deficiency of humoral immunity	endocrine/metabolic	rs6821503_T	0.140581	1.15718	360699	247
2	687.4	Disturbance of skin sensation	dermatologic	rs3791679_G	0.140595	0.935845	363139	1444
6	580.14	Chronic glomerulonephritis, NOS	genitourinary	rs66534382_A	0.140597	0.863222	362709	350
6	216	Benign neoplasm of skin	neoplasms	rs11710570_C	0.140599	1.06635	362849	1056
8	501	Pneumonitis due to inhalation of food or vomitus	respiratory	rs12939170_T	0.140635	1.13932	362293	2179
5	695.3	Rosacea	dermatologic	Chr6.31588020_CCTCT_C_C	0.140646	1.14811	362380	234
6	274.1	Gout	endocrine/metabolic	rs162185_C	0.140718	0.96785	354538	4286
4	348.2	Cerebral edema and compression of brain	neurological	rs186749_A	0.140745	0.896685	357870	406
1	250	Diabetes mellitus	endocrine/metabolic	rs28579893_A	0.140752	1.01356	362381	30684
5	701	Other hypertrophic and atrophic conditions of skin	dermatologic	rs12502027_G	0.140769	1.06578	358526	1139
1	291	Other specified nonpsychotic and/or transient mental disorders	mental disorders	rs72840788_A	0.140809	0.876788	351834	414
1	175	Acquired absence of breast	neoplasms	rs9810339_T	0.140841	1.09711	361811	505
13	270.3	Disorders of plasma protein metabolism	endocrine/metabolic	rs35605324_A	0.140854	0.864993	362520	795
13	420.2	Pericarditis	circulatory system	rs56242556_T	0.140859	1.06645	356577	1534
11	350.1	Abnormal involuntary movements	neurological	rs138934670_AAAC	0.14086	1.10083	243419	553
6	364.5	Corneal dystrophy	sense organs	rs201699038_A	0.140862	0.847852	352456	352
5	290.11	Alzheimer's disease	mental disorders	rs12502027_G	0.140893	1.04334	358526	2633
1	527	Diseases of the salivary glands	digestive	rs9810339_T	0.140899	0.870902	361811	228
1	574.12	Cholelithiasis with other cholecystitis	digestive	rs6939900_T	0.1409	1.05563	356875	1570
1	272.11	Hypercholesterolemia	endocrine/metabolic	rs71468663_AC	0.140911	1.0289	362072	36131
12	386.3	Labyrinthitis	sense organs	rs1105014_C	0.140925	0.894765	356556	352
3	395.4	Nonrheumatic pulmonary valve disorders	circulatory system	rs71366902_AT	0.140989	0.858248	361434	315
6	947	Urticaria	dermatologic	rs162185_C	0.141001	0.861387	354538	206
1	594.1	Calculus of kidney	genitourinary	rs34234056_A	0.141001	0.96364	359870	3191
3	430.2	Intracerebral hemorrhage	circulatory system	rs10077410_A	0.141022	1.08253	363139	1362
10	353	Nerve root and plexus disorders	neurological	rs17617337_T	0.141038	0.858743	360847	308
14	727.1	Synovitis and tenosynovitis	musculoskeletal	rs12488245_C	0.141068	1.12479	358529	318
9	291	Other specified nonpsychotic and/or transient mental disorders	mental disorders	rs7014186_C	0.141085	0.855101	360409	426
1	696.41	Psoriasis vulgaris	dermatologic	rs373980643_G	0.141125	1.04636	356944	2095
11	411.4	Coronary atherosclerosis	circulatory system	rs77504602_A	0.141131	1.01598	353210	23864
3	348.9	Other conditions of brain, NOS	neurological	rs332659_A	0.141145	0.852218	362997	203
3	278.1	Obesity	endocrine/metabolic	rs3176326_A	0.141148	0.978515	356321	15256
3	426.21	First degree AV block	circulatory system	rs11190360_C	0.141215	0.897225	360594	1843
6	535.8	Other specified gastritis	digestive	rs162185_C	0.141219	0.960904	354538	2833
11	352.2	Facial nerve disorders [CN7]	neurological	rs9932314_T	0.14122	1.08354	353481	669
5	153.3	Malignant neoplasm of rectum, rectosigmoid junction, and anus	neoplasms	Chr6.31588020_CCTCT_C_C	0.141279	1.04015	362380	2968
5	290.1	Dementias	mental disorders	rs6602994_T	0.141284	0.96579	358159	4794
13	751.21	Cystic kidney disease	congenital anomalies	rs2234962_C	0.141297	0.875058	363139	394
10	556.1	Ulceration of intestine	digestive	Chr18.34219777_G_GTT_GTT	0.141302	1.17682	350220	201
1	763	Thoracic or lumbosacral neuritis or radiculitis, unspecified	symptoms	rs9810339_T	0.141327	1.12907	361811	293
9	473.3	Paralysis/spasm of vocal cords or larynx	respiratory	rs7014186_C	0.141379	0.807403	360409	239
1	571.5	Other chronic nonalcoholic liver disease	digestive	rs2042995_C	0.141384	0.964008	363139	4489
1	241.2	Nontoxic multinodular goiter	endocrine/metabolic	rs7257103_T	0.141395	1.13961	361920	270
3	300.9	Posttraumatic stress disorder	mental disorders	rs17608766_C	0.141431	1.18155	363139	285
5	738.4	Acquired spondylolisthesis	musculoskeletal	Chr6.31588020_CCTCT_C_C	0.141445	1.06247	362380	1236
7	521.1	Dental caries	digestive	rs10850409_A	0.141449	0.920579	363139	838
6	446.9	Arteritis NOS	circulatory system	rs11710570_C	0.14145	0.896056	362849	367
1	145.2	Cancer of tongue	neoplasms	rs34234056_A	0.141471	1.11276	359870	380
1	290.13	Senile dementia	mental disorders	rs2042995_C	0.141476	0.953144	363139	2646
13	785	Abdominal pain	symptoms	rs34866937_A	0.141483	1.02678	360010	7300
9	290	Delirium dementia and amnestic and other cognitive disorders	mental disorders	rs7014186_C	0.141492	0.96547	360409	7966
1	276.42	Alkalosis	endocrine/metabolic	rs533030436_G	0.141495	0.791539	334655	284
4	293	Symptoms involving head and neck	mental disorders	rs186749_A	0.141502	0.902567	357870	457
10	496.3	Bronchiectasis	respiratory	Chr18.34219777_G_GTT_GTT	0.141532	0.960946	350220	3752
10	255.2	Adrenal hypofunction	endocrine/metabolic	rs422068_C	0.141595	1.1191	361820	356
10	255.21	Glucocorticoid deficiency	endocrine/metabolic	rs422068_C	0.141595	1.1191	361820	356
1	745	Pain in joint	musculoskeletal	rs533030436_G	0.141596	1.06254	334655	3359
6	496.3	Bronchiectasis	respiratory	rs11756440_A	0.141603	0.966562	354821	3811
6	389.3	Degenerative and vascular disorders of ear	sense organs	rs62526480_C	0.141608	0.884313	360610	306
14	752	Nervous system congenital anomalies	congenital anomalies	rs17079881_G	0.141609	0.861044	358745	467
1	715.2	Ankylosing spondylitis	musculoskeletal	rs73028849_C	0.14161	1.10789	353182	443
1	530.5	Disorders of esophageal motility	digestive	rs34123659_TA	0.141615	0.86776	344211	408
1	470	Septal Deviations/Turbinate Hypertrophy	respiratory	rs533030436_G	0.141628	0.907598	334655	1483
6	198.3	Secondary malignant neoplasm of digestive systems	neoplasms	rs12531355_T	0.141653	0.955806	359481	2809
6	151	Cancer of stomach	neoplasms	rs201699038_A	0.141739	0.909559	352456	1012
8	297.2	Suicide or self-inflicted injury	mental disorders	rs151091024_G	0.14174	1.4103	358289	308
3	241.1	Nontoxic uninodular goiter	endocrine/metabolic	rs3176326_A	0.141814	0.835068	356321	234
6	580.14	Chronic glomerulonephritis, NOS	genitourinary	rs11756440_A	0.141829	0.893897	354821	348
6	381	Otitis media and Eustachian tube disorders	sense organs	rs66534382_A	0.141866	1.09104	362709	861
11	426.21	First degree AV block	circulatory system	rs138934670_AAAC	0.14189	0.936193	243419	1264
1	528.11	Stomatitis and mucositis (ulcerative)	digestive	rs653178_C	0.14189	0.868784	363139	216
6	516	Abnormal sputum	respiratory	rs11710570_C	0.141901	1.06638	362849	1047
1	522	Diseases of pulp and periapical tissues	digestive	rs77709005_T	0.141912	1.17426	361895	291
14	334	Degenerative disease of the spinal cord	neurological	rs12488245_C	0.141912	0.951512	358529	1829
1	550	Abdominal hernia	digestive	rs7257103_T	0.141914	0.986202	361920	27113
3	946	Anaphylactic shock NOS	injuries & poisonings	rs11190360_C	0.141953	0.708799	360594	221
13	276.6	Fluid overload	endocrine/metabolic	rs2234962_C	0.141965	0.941267	363139	1836
11	568	Other disorders of peritoneum	digestive	rs9932314_T	0.141989	1.05532	353481	1483
8	300.13	Phobia	mental disorders	rs12939170_T	0.141996	1.256	362293	640
1	560.1	Paralytic ileus	digestive	rs78529941_A	0.141998	1.11024	360095	409
11	401.22	Hypertensive chronic kidney disease	circulatory system	rs60757101_A	0.142	1.11006	285017	837
3	594.3	Calculus of ureter	genitourinary	rs10749139_C	0.142	1.08068	342489	1543
13	696.4	Psoriasis	dermatologic	rs56242556_T	0.142006	1.04869	356577	2826
11	451	Phlebitis and thrombophlebitis	circulatory system	rs60757101_A	0.142033	1.12992	285017	600
1	574.2	Calculus of bile duct	digestive	rs373980643_G	0.142034	0.87321	356944	236
14	286	Coagulation defects	hematopoietic	rs12724121_A	0.142047	0.933207	359250	951
6	530.14	Reflux esophagitis	digestive	rs11710570_C	0.142056	1.03727	362849	3258
3	367.9	Blindness and low vision	sense organs	rs10077410_A	0.142058	0.903889	363139	950
5	961.1	Poisoning/allergy of sulfonamides	injuries & poisonings	Chr6.31588020_CCTCT_C_C	0.142083	1.08893	362380	618
5	430	Intracranial hemorrhage	circulatory system	rs398028_T	0.142084	1.05339	361986	2411
13	591	Urinary tract infection	genitourinary	rs2234962_C	0.142087	0.976922	363139	12522
5	540.11	Acute appendicitis	digestive	rs12502027_G	0.142118	1.15633	358526	213
3	180.1	Cervical cancer	neoplasms	rs10155248_T	0.142134	0.926844	354507	758
7	447.1	Stricture of artery	circulatory system	rs531997_G	0.142168	1.10951	360670	621
7	717	Polymyalgia Rheumatica	musculoskeletal	rs10850409_A	0.142176	0.952533	363139	2395
13	381.1	Otitis media	sense organs	rs35605324_A	0.142208	1.15431	362520	631
5	353	Nerve root and plexus disorders	neurological	Chr6.31588020_CCTCT_C_C	0.142214	1.1282	362380	306
6	364.4	Corneal degenerations	sense organs	rs162185_C	0.142228	0.937739	354538	1086
13	379	Other disorders of eye	sense organs	rs35605324_A	0.142236	0.885135	362520	1093
6	740.9	Osteoarthrosis NOS	musculoskeletal	rs11756440_A	0.142253	1.01718	354821	15834
7	819	Skull and face fracture and other intercranial injury	injuries & poisonings	rs531997_G	0.142267	0.88564	360670	524
3	585.34	Chronic Kidney Disease, Stage IV	genitourinary	rs10077410_A	0.14231	1.08508	363139	1275
1	287.3	Thrombocytopenia	hematopoietic	rs78529941_A	0.142325	1.04544	360095	2304
14	575	Other biliary tract disease	digestive	rs17079881_G	0.142329	1.05061	358745	3724
10	729	Other disorders of soft tissues	musculoskeletal	Chr16.66690988_AT_A_A	0.142338	1.14615	334685	232
7	580.3	Nephritis and nephropathy without mention of glomerulonephritis	genitourinary	rs10850409_A	0.142365	0.871175	363139	308
2	721	Spondylosis and allied disorders	musculoskeletal	rs11066320_A	0.142386	1.04848	360708	1934
6	556.1	Ulceration of intestine	digestive	rs12531355_T	0.142408	1.16996	359481	210
2	198.7	Secondary malignant neoplasm of skin	neoplasms	rs3791679_G	0.142409	0.85645	363139	276
14	363	Chorioretinal inflammations, scars, and other disorders of choroid	sense organs	rs12488245_C	0.142452	0.874226	358529	253
1	374.3	Ptosis of eyelid	sense organs	rs78529941_A	0.142457	1.0636	360095	1187
3	275.5	Disorders of calcium/phosphorus metabolism	endocrine/metabolic	rs332659_A	0.142458	0.955413	362997	2385
9	352	Disorders of other cranial nerves	neurological	rs7014186_C	0.142461	1.08617	360409	1246
1	965.1	Opiates and related narcotics causing adverse effects in therapeutic use	injuries & poisonings	rs78529941_A	0.142477	0.956406	360095	2337
12	371	Inflammation of the eye	sense organs	rs13185878_G	0.14251	1.07089	363139	1073
1	433	Cerebrovascular disease	circulatory system	rs77709005_T	0.142547	0.972828	361895	11837
11	333.8	Other degenerative diseases of the basal ganglia	neurological	rs60757101_A	0.14256	0.784853	285017	200
10	557.1	Celiac disease	digestive	Chr16.66690988_AT_A_A	0.142565	0.950293	334685	1670
5	599.3	Dysuria	genitourinary	rs398028_T	0.142568	1.14031	361986	357
1	465.2	Acute pharyngitis	respiratory	rs2644262_C	0.142587	0.85951	357413	251
7	331.1	Hydrocephalus	neurological	rs531997_G	0.142607	1.10557	360670	664
2	599.2	Retention of urine	genitourinary	rs3791679_G	0.142626	1.0301	363139	7045
4	411.8	Other chronic ischemic heart disease, unspecified	circulatory system	rs186749_A	0.142627	0.983897	357870	19569
11	250.2	Type 2 diabetes	endocrine/metabolic	rs60757101_A	0.142628	0.978388	285017	23335
13	185	Cancer of prostate	neoplasms	rs35605324_A	0.142654	0.893348	362520	1272
5	512	Other symptoms of respiratory system	respiratory	rs398028_T	0.142657	0.968582	361986	6789
1	158	Neoplasm of unspecified nature of digestive system	neoplasms	rs2042995_C	0.142662	1.12256	363139	409
11	740.2	Osteoarthrosis, generalized	musculoskeletal	rs77504602_A	0.142685	1.03483	353210	4516
10	202.21	Nodular lymphoma	neoplasms	rs422068_C	0.142711	1.10366	361820	463
10	504	Other alveolar and parietoalveolar pneumonopathy	respiratory	Chr16.66690988_AT_A_A	0.142713	0.923107	334685	676
5	586.11	Small kidney	genitourinary	Chr6.31588020_CCTCT_C_C	0.142719	0.869539	362380	244
1	990	Effects radiation NOS	injuries & poisonings	rs11786896_T	0.142754	1.06004	359614	6933
1	433.2	Occlusion of cerebral arteries	circulatory system	rs2644262_C	0.142766	0.963512	357413	3996
3	573.7	Abnormal results of function study of liver	digestive	rs10749139_C	0.142785	1.05214	342489	3675
12	530.9	Heartburn	digestive	rs1105014_C	0.142804	0.880416	356556	266
1	961.1	Poisoning/allergy of sulfonamides	injuries & poisonings	rs34123659_TA	0.142841	1.11509	344211	585
1	270.33	Amyloidosis	endocrine/metabolic	rs2042995_C	0.142854	0.877619	363139	367
9	427.2	Atrial fibrillation and flutter	circulatory system	rs7014186_C	0.142893	0.975496	360409	16237
1	599	Other symptoms/disorders or the urinary system	genitourinary	rs533030436_G	0.142915	0.959484	334655	7917
13	743.2	Pathologic fracture	musculoskeletal	rs2234962_C	0.142916	1.08327	363139	959
6	426.21	First degree AV block	circulatory system	rs11710570_C	0.142922	1.04953	362849	1855
1	440.2	Atherosclerosis of the extremities	circulatory system	rs7257103_T	0.142927	1.07487	361920	898
3	184.1	Malignant neoplasm of ovary and other uterine adnexa	neoplasms	rs10155248_T	0.142927	0.93174	354507	871
12	579.2	Splenomegaly	digestive	rs13185878_G	0.142962	0.91088	363139	622
8	189.2	Cancer of bladder	neoplasms	rs12939170_T	0.142969	1.11195	362293	3368
13	870	Open wounds of head; neck; and trunk	injuries & poisonings	rs2234962_C	0.142969	1.08872	363139	849
5	149.4	Cancer of larynx	neoplasms	rs12494109_A	0.142976	0.882203	350731	278
14	751.21	Cystic kidney disease	congenital anomalies	rs17079881_G	0.142978	1.15808	358745	387
5	283	Acquired hemolytic anemias	hematopoietic	rs2284174_C	0.142982	1.17643	361662	212
14	946	Anaphylactic shock NOS	injuries & poisonings	rs17079881_G	0.143022	0.799606	358745	220
9	191.1	Cancer of brain and nervous system	neoplasms	rs6821503_T	0.143047	0.926167	360699	982
1	296.2	Depression	mental disorders	rs2042995_C	0.143091	1.01521	363139	27348
3	458	Hypotension	circulatory system	rs332659_A	0.143095	0.976025	362997	8557
12	339	Other headache syndromes	neurological	rs13185878_G	0.143179	0.965953	363139	4422
2	358	Myoneural disorders	neurological	rs11066320_A	0.143212	1.12531	360708	305
1	540.11	Acute appendicitis	digestive	rs77709005_T	0.14322	1.20349	361895	214
11	527	Diseases of the salivary glands	digestive	rs4366697_C	0.143222	1.15863	349363	217
2	331.1	Hydrocephalus	neurological	rs11066320_A	0.143251	0.921552	360708	661
1	536.8	Dyspepsia and other specified disorders of function of stomach	digestive	rs7257103_T	0.143266	0.947695	361920	1681
2	270.33	Amyloidosis	endocrine/metabolic	rs11066320_A	0.14332	1.11435	360708	363
13	395.1	Nonrheumatic mitral valve disorders	circulatory system	rs35605324_A	0.143349	1.06272	362520	3799
1	568.1	Peritoneal adhesions (postoperative) (postinfection)	digestive	rs2644262_C	0.143364	0.93745	357413	1320
13	368	Visual disturbances	sense organs	rs56242556_T	0.143373	1.05405	356577	2283
6	571	Chronic liver disease and cirrhosis	digestive	rs201699038_A	0.143392	1.03824	352456	5904
5	333.8	Other degenerative diseases of the basal ganglia	neurological	rs2638950_G	0.143407	0.855406	361669	254
1	440	Atherosclerosis	circulatory system	rs7257103_T	0.143411	1.0673	361920	1104
3	295	Schizophrenia and other psychotic disorders	mental disorders	rs10077410_A	0.143414	1.09462	363139	1027
12	170	Cancer of bone and connective tissue	neoplasms	rs1105014_C	0.143424	0.899382	356556	382
7	528.1	Stomatitis and mucositis	digestive	rs10850409_A	0.143426	0.856527	363139	245
6	250.23	Type 2 diabetes with ophthalmic manifestations	endocrine/metabolic	rs62526480_C	0.143429	1.04478	360610	2329
3	315	Develomental delays and disorders	mental disorders	rs71366902_AT	0.14346	0.906041	361434	722
6	300.13	Phobia	mental disorders	rs201699038_A	0.143475	1.11822	352456	621
3	389.4	Tinnitus	sense organs	rs3176326_A	0.143483	0.886037	356321	495
3	577.3	Cyst and pseudocyst of pancreas	digestive	rs4144499_C	0.143486	0.913823	362271	527
1	726	Peripheral enthesopathies and allied syndromes	musculoskeletal	rs9810339_T	0.143487	0.979832	361811	10586
3	442.8	Aneurysm of other specified artery	circulatory system	rs17608766_C	0.143489	1.18726	363139	266
3	567	Peritonitis and retroperitoneal infections	digestive	rs332659_A	0.143494	1.07861	362997	823
2	714	Rheumatoid arthritis and other inflammatory polyarthropathies	musculoskeletal	rs11066320_A	0.143501	0.968321	360708	4256
8	276.42	Alkalosis	endocrine/metabolic	rs151091024_G	0.143533	0.593601	358289	302
5	202.2	Non-Hodgkins lymphoma	neoplasms	rs6602994_T	0.143536	1.04574	358159	2704
6	165	Cancer within the respiratory system	neoplasms	rs62526480_C	0.143559	1.02842	360610	5756
13	740	Osteoarthrosis	musculoskeletal	rs56242556_T	0.143563	1.01294	356577	46252
3	698	Pruritus and related conditions	dermatologic	rs11190360_C	0.143572	0.749913	360594	298
6	728.71	Contracture of palmar fascia [Dupuytren's disease]	musculoskeletal	rs201699038_A	0.143645	1.07534	352456	1522
6	157	Pancreatic cancer	neoplasms	rs11756440_A	0.14366	0.948285	354821	1535
11	252.1	Hyperparathyroidism	endocrine/metabolic	rs4366697_C	0.143677	0.931691	349363	1015
1	332	Parkinson's disease	neurological	rs28579893_A	0.143677	1.04067	362381	3068
6	456	Chronic venous insufficiency [CVI]	circulatory system	rs11710570_C	0.143695	1.1276	362849	295
14	385.3	Cholesteatoma	sense organs	rs12488245_C	0.143704	0.865874	358529	219
13	571.5	Other chronic nonalcoholic liver disease	digestive	rs34866937_A	0.143711	0.966676	360010	4448
7	185	Cancer of prostate	neoplasms	rs531997_G	0.143723	1.07632	360670	1262
3	395.6	Heart valve replaced	circulatory system	rs17608766_C	0.143737	1.0588	363139	2622
3	752	Nervous system congenital anomalies	congenital anomalies	rs11190360_C	0.14374	1.20334	360594	472
3	585.1	Acute renal failure	genitourinary	rs10155248_T	0.143742	1.01822	354507	13984
1	727.4	Ganglion and cyst of synovium, tendon, and bursa	musculoskeletal	rs28579893_A	0.143751	1.10857	362381	443
2	386.3	Labyrinthitis	sense organs	rs3791679_G	0.143768	1.13366	363139	357
10	275.5	Disorders of calcium/phosphorus metabolism	endocrine/metabolic	rs422068_C	0.143795	1.0448	361820	2379
6	958	Certain early complications of trauma or procedure	injuries & poisonings	rs62526480_C	0.143798	0.882602	360610	293
1	802	Fracture of pelvis	injuries & poisonings	rs533030436_G	0.143835	1.1191	334655	917
14	741	Symptoms and disorders of the joints	musculoskeletal	rs12488245_C	0.143837	1.05258	358529	1676
10	722.9	Other and unspecified disc disorder	musculoskeletal	Chr18.34219777_G_GTT_GTT	0.143842	0.89864	350220	527
3	274.1	Gout	endocrine/metabolic	rs17608766_C	0.143848	0.955002	363139	4387
6	763	Thoracic or lumbosacral neuritis or radiculitis, unspecified	symptoms	rs162185_C	0.143855	1.13045	354538	286
5	702	Degenerative skin conditions and other dermatoses	dermatologic	rs12494109_A	0.143866	1.05206	350731	1664
1	961	Poisoning by other anti-infectives	injuries & poisonings	rs9810339_T	0.143869	0.887178	361811	299
1	798.1	Chronic fatigue syndrome	symptoms	rs653178_C	0.143869	1.08711	363139	595
1	274.2	Crystal arthropathies	endocrine/metabolic	rs34123659_TA	0.143876	0.826529	344211	231
1	287	Purpura and other hemorrhagic conditions	hematopoietic	rs73028849_C	0.143881	1.04555	353182	2371
13	578.2	Blood in stool	digestive	rs2234962_C	0.143897	0.941941	363139	1860
12	528.1	Stomatitis and mucositis	digestive	rs13185878_G	0.143898	1.15098	363139	245
9	710.1	Osteomyelitis	musculoskeletal	rs7014186_C	0.143903	0.814895	360409	256
10	165.1	Cancer of bronchus; lung	neoplasms	Chr16.66690988_AT_A_A	0.143909	0.96878	334685	4334
1	472	Chronic pharyngitis and nasopharyngitis	respiratory	Chr5.132409975_CT_C_C	0.143931	0.855676	338295	245
2	287	Purpura and other hemorrhagic conditions	hematopoietic	rs3791679_G	0.143932	0.95083	363139	2448
6	726	Peripheral enthesopathies and allied syndromes	musculoskeletal	rs12531355_T	0.143938	1.02336	359481	10527
14	577.3	Cyst and pseudocyst of pancreas	digestive	rs12724121_A	0.143943	0.910771	359250	518
1	556	Ulceration of the lower GI tract	digestive	rs533030436_G	0.143943	1.18363	334655	391
5	371.1	Uveitis, noninfectious or NOS	sense organs	Chr6.31588020_CCTCT_C_C	0.143955	1.13273	362380	284
3	599	Other symptoms/disorders or the urinary system	genitourinary	rs4144499_C	0.143963	1.02289	362271	8557
5	596	Other disorders of bladder	genitourinary	rs12502027_G	0.143967	1.0277	358526	6313
6	800	Fracture of lower limb	injuries & poisonings	rs201699038_A	0.143999	1.05298	352456	3069
3	519.8	Other diseases of respiratory system, NEC	respiratory	rs71366902_AT	0.14403	1.02753	361434	9077
2	535.6	Duodenitis	digestive	rs3791679_G	0.144039	1.0584	363139	1818
1	500	Lung disease due to external agents	respiratory	rs2042995_C	0.14404	0.907957	363139	656
3	947	Urticaria	dermatologic	rs332659_A	0.144071	0.856896	362997	214
7	280.2	Iron deficiency anemia secondary to blood loss (chronic)	hematopoietic	rs32841_G	0.144074	0.884641	361605	324
5	947	Urticaria	dermatologic	rs6602994_T	0.144085	0.844758	358159	209
1	681.1	Cellulitis and abscess of fingers/toes	dermatologic	rs34234056_A	0.144154	1.14589	359870	231
14	433.3	Cerebral ischemia	circulatory system	rs12488245_C	0.144169	0.96896	358529	4556
11	473.4	Voice disturbance	respiratory	rs4366697_C	0.14418	0.872092	349363	277
1	241	Nontoxic nodular goiter	endocrine/metabolic	rs72840788_A	0.144204	0.911514	351834	800
5	374.1	Ectropion or entropion	sense organs	rs6602994_T	0.144219	0.911158	358159	662
1	721	Spondylosis and allied disorders	musculoskeletal	rs34234056_A	0.144275	1.0483	359870	1928
6	368.4	Visual field defects	sense organs	rs66534382_A	0.144293	1.12637	362709	446
9	571.5	Other chronic nonalcoholic liver disease	digestive	Chr9.97209762_TG_T_T	0.144298	0.900281	255810	3111
11	735.2	Acquired toe deformities	musculoskeletal	rs77504602_A	0.144309	0.946892	353210	1819
7	442.1	Aortic aneurysm	circulatory system	rs10850409_A	0.144331	0.954579	363139	2600
1	275	Disorders of mineral metabolism	endocrine/metabolic	rs34234056_A	0.144358	1.03051	359870	4788
6	362.29	Macular degeneration (senile) of retina NOS	sense organs	rs11710570_C	0.144384	0.967078	362849	3915
1	427.4	Cardiac arrest and ventricular fibrillation	circulatory system	rs77709005_T	0.144392	1.09062	361895	1044
1	262	Mineral deficiency NEC	endocrine/metabolic	rs7257103_T	0.144394	0.894786	361920	397
6	760	Back pain	symptoms	rs66534382_A	0.14442	1.03588	362709	5426
11	710	Osteomyelitis, periostitis, and other infections involving bone	musculoskeletal	rs60757101_A	0.144429	1.20556	285017	242
3	597	Other disorders of urethra and urinary tract	genitourinary	rs10155248_T	0.144431	1.04666	354507	2070
10	394.2	Mitral valve disease	circulatory system	rs17617337_T	0.144436	1.13981	360847	346
3	282.5	Sickle cell anemia	hematopoietic	rs71366902_AT	0.144449	1.15197	361434	323
3	577.3	Cyst and pseudocyst of pancreas	digestive	rs10155248_T	0.144451	1.09497	354507	519
5	368	Visual disturbances	sense organs	rs2638950_G	0.144452	1.05015	361669	2327
5	568	Other disorders of peritoneum	digestive	rs12502027_G	0.144466	0.945622	358526	1505
6	500.2	Pneumoconiosis	respiratory	rs66534382_A	0.144506	0.869594	362709	379
9	318	Tobacco use disorder	mental disorders	Chr9.97209762_TG_T_T	0.144514	1.09307	255810	3648
1	735.21	Hammer toe (acquired)	musculoskeletal	rs77709005_T	0.144538	0.866511	361895	449
5	427.11	Paroxysmal supraventricular tachycardia	circulatory system	rs12502027_G	0.144549	1.04766	358526	2112
10	479	Other upper respiratory disease	respiratory	rs17617337_T	0.144553	1.12177	360847	454
6	352	Disorders of other cranial nerves	neurological	rs162185_C	0.144556	1.06113	354538	1231
6	444.1	Arterial embolism and thrombosis of lower extremity artery	circulatory system	rs11710570_C	0.144561	1.0993	362849	474
14	362.3	Other nondiabetic retinopathy	sense organs	rs12724121_A	0.144567	1.09199	359250	558
3	276.6	Fluid overload	endocrine/metabolic	rs11190360_C	0.144585	0.897937	360594	1823
1	149.4	Cancer of larynx	neoplasms	rs77709005_T	0.144617	0.83321	361895	286
5	331	Other cerebral degenerations	neurological	Chr6.31588020_CCTCT_C_C	0.144624	0.949917	362380	1748
9	531.4	Peptic ulcer, site unspecified	digestive	rs6821503_T	0.144659	0.851643	360699	232
14	965.1	Opiates and related narcotics causing adverse effects in therapeutic use	injuries & poisonings	rs12724121_A	0.144659	1.04425	359250	2339
10	571.81	Portal hypertension	digestive	rs17617337_T	0.14466	0.917239	360847	906
1	455	Hemorrhoids	circulatory system	rs6939900_T	0.14469	0.970784	356875	5313
13	331.1	Hydrocephalus	neurological	rs1915986_A	0.144712	1.08349	359374	661
13	420.3	Endocarditis	circulatory system	rs34866937_A	0.144768	0.916399	360010	674
14	300.13	Phobia	mental disorders	rs12488245_C	0.144773	1.08646	358529	631
9	800	Fracture of lower limb	injuries & poisonings	Chr9.97209762_TG_T_T	0.144811	0.882924	255810	2253
1	189.4	Malignant neoplasm of other urinary organs	neoplasms	rs6939900_T	0.144818	0.864079	356875	224
5	282.5	Sickle cell anemia	hematopoietic	rs6602994_T	0.14483	1.13989	358159	322
13	275.3	Disorders of magnesium metabolism	endocrine/metabolic	rs34866937_A	0.14483	0.945091	360010	1595
9	740	Osteoarthrosis	musculoskeletal	Chr9.97209762_TG_T_T	0.144831	1.03336	255810	33254
5	157	Pancreatic cancer	neoplasms	Chr6.31588020_CCTCT_C_C	0.144856	0.947138	362380	1563
3	728.7	Fasciitis	musculoskeletal	rs71366902_AT	0.144867	1.06296	361434	1712
1	272.9	Unspecified disorder of lipoid metabolism	endocrine/metabolic	rs34234056_A	0.144867	0.893703	359870	338
11	709	Diffuse diseases of connective tissue	dermatologic	rs138934670_AAAC	0.144898	0.922241	243419	825
3	386	Vertiginous syndromes and other disorders of vestibular system	sense organs	rs4144499_C	0.144907	1.05093	362271	1721
10	709.2	Sicca syndrome	dermatologic	Chr18.34219777_G_GTT_GTT	0.144909	0.916005	350220	771
6	571.6	Primary biliary cirrhosis	digestive	rs201699038_A	0.14492	0.840178	352456	312
11	214.1	Lipoma of skin and subcutaneous tissue	neoplasms	rs4366697_C	0.144963	1.08521	349363	715
1	737.3	Kyphoscoliosis and scoliosis	musculoskeletal	rs653178_C	0.145037	0.930772	363139	811
5	575.1	Cholangitis	digestive	rs2638950_G	0.145054	0.923287	361669	927
11	958	Certain early complications of trauma or procedure	injuries & poisonings	rs4366697_C	0.145064	0.873406	349363	282
5	274.2	Crystal arthropathies	endocrine/metabolic	rs2284174_C	0.145082	0.846838	361662	241
10	555.1	Regional enteritis	digestive	Chr18.34219777_G_GTT_GTT	0.145098	1.05715	350220	1789
3	381.11	Suppurative and unspecified otitis media	sense organs	rs3176326_A	0.145098	1.16891	356321	250
9	290.13	Senile dementia	mental disorders	rs7014186_C	0.145099	0.941365	360409	2622
2	426.32	Left bundle branch block	circulatory system	rs3791679_G	0.145101	1.04438	363139	3138
10	374.1	Ectropion or entropion	sense organs	rs422068_C	0.145164	1.08534	361820	668
11	512	Other symptoms of respiratory system	respiratory	rs138934670_AAAC	0.145182	1.03443	243419	4557
10	585.4	Chronic kidney disease, Stage I or II	genitourinary	Chr16.66690988_AT_A_A	0.145189	1.07676	334685	778
1	556.1	Ulceration of intestine	digestive	rs9810339_T	0.14521	0.867225	361811	210
3	415.21	Primary pulmonary hypertension	circulatory system	rs112716157_CA	0.145225	0.867958	227276	227
6	296	Mood disorders	mental disorders	rs12223220_G	0.145231	1.01943	318626	24545
6	345.11	Generalized convulsive epilepsy	neurological	rs62526480_C	0.145267	1.10946	360610	401
3	961	Poisoning by other anti-infectives	injuries & poisonings	rs11190360_C	0.145297	0.75077	360594	297
13	364.4	Corneal degenerations	sense organs	rs34866937_A	0.145306	0.934355	360010	1107
9	695.7	Prurigo and Lichen	dermatologic	rs6821503_T	0.145319	1.13734	360699	313
6	293	Symptoms involving head and neck	mental disorders	rs11710570_C	0.145319	1.10008	362849	466
10	496.21	Obstructive chronic bronchitis	respiratory	Chr16.66690988_AT_A_A	0.145322	0.97174	334685	5302
1	480	Pneumonia	respiratory	rs653178_C	0.145324	1.01607	363139	17345
3	276.42	Alkalosis	endocrine/metabolic	rs3176326_A	0.145342	1.15496	356321	295
3	365.1	Open-angle glaucoma	sense organs	rs10077410_A	0.145346	1.07348	363139	1680
13	465.2	Acute pharyngitis	respiratory	rs1915986_A	0.145399	0.877498	359374	250
10	290.13	Senile dementia	mental disorders	rs422068_C	0.145399	0.958727	361820	2639
1	523	Gingival and periodontal diseases	digestive	Chr5.132409975_CT_C_C	0.145434	1.12107	338295	398
9	573.7	Abnormal results of function study of liver	digestive	rs7014186_C	0.145453	1.04865	360409	3860
1	523.3	Periodontitis (acute or chronic)	digestive	rs72840788_A	0.145486	0.841378	351834	241
1	396	Abnormal heart sounds	circulatory system	rs6939900_T	0.145503	0.932965	356875	967
11	196	Radiotherapy	neoplasms	rs138934670_AAAC	0.145585	0.931322	243419	1064
3	253.2	Pituitary hypofunction	endocrine/metabolic	rs17608766_C	0.145611	1.17141	363139	312
2	599	Other symptoms/disorders or the urinary system	genitourinary	rs3791679_G	0.145624	0.973405	363139	8582
9	159.4	Malignant neoplasm of retroperitoneum and peritoneum	neoplasms	rs6821503_T	0.145629	1.14736	360699	273
3	174.11	Malignant neoplasm of female breast	neoplasms	rs1890753_G	0.145641	0.933325	352481	887
1	747.11	Cardiac shunt/ heart septal defect	congenital anomalies	rs11786896_T	0.145647	1.23067	359614	463
10	571.81	Portal hypertension	digestive	rs422068_C	0.145659	0.930959	361820	909
13	540	Appendiceal conditions	digestive	rs34866937_A	0.145663	0.900617	360010	470
2	416	Cardiomegaly	circulatory system	rs3791679_G	0.145698	1.03638	363139	4670
1	394.7	Disease of tricuspid valve	circulatory system	rs73028849_C	0.145714	0.917852	353182	659
3	420	Carditis	circulatory system	rs332659_A	0.145718	0.955264	362997	2331
6	244	Hypothyroidism	endocrine/metabolic	rs12223220_G	0.145751	0.976854	318626	16864
1	458.9	Hypotension NOS	circulatory system	rs2042995_C	0.145751	1.036	363139	4563
3	599.3	Dysuria	genitourinary	rs11190360_C	0.145768	0.771808	360594	355
6	870	Open wounds of head; neck; and trunk	injuries & poisonings	rs62526480_C	0.145783	0.929638	360610	840
11	426.2	Atrioventricular [AV] block	circulatory system	rs4366697_C	0.145788	1.0371	349363	3699
1	280.2	Iron deficiency anemia secondary to blood loss (chronic)	hematopoietic	rs6939900_T	0.145809	0.885118	356875	317
14	401	Hypertension	circulatory system	rs17079881_G	0.145953	1.01183	358745	101086
1	496.1	Emphysema	respiratory	rs373980643_G	0.145955	0.963298	356944	3041
14	780	Hypothermia/Chills	symptoms	rs12724121_A	0.145969	1.14794	359250	223
1	686	Other local infections of skin and subcutaneous tissue	dermatologic	rs653178_C	0.14597	1.0622	363139	1131
3	357	Inflammatory and toxic neuropathy	neurological	rs71366902_AT	0.146011	0.943605	361434	2018
3	729	Other disorders of soft tissues	musculoskeletal	rs10749139_C	0.146013	0.801107	342489	230
1	564.9	Personal history of diseases of digestive system	digestive	Chr5.132409975_CT_C_C	0.146039	0.979178	338295	12967
5	155	Cancer of liver and intrahepatic bile duct	neoplasms	rs6602994_T	0.14604	1.08125	358159	857
9	385.3	Cholesteatoma	sense organs	rs7014186_C	0.14607	0.802092	360409	222
3	735.2	Acquired toe deformities	musculoskeletal	rs332659_A	0.146142	0.950047	362997	1859
1	577.2	Chronic pancreatitis	digestive	rs11786896_T	0.146152	1.19884	359614	620
6	446.9	Arteritis NOS	circulatory system	rs12223220_G	0.146161	1.16337	318626	332
6	575.9	Nonspecific abnormal findings on radiological and other examination of biliary tract	digestive	rs11710570_C	0.146178	1.14027	362849	244
1	282.5	Sickle cell anemia	hematopoietic	rs11786896_T	0.146194	1.28713	359614	321
9	596	Other disorders of bladder	genitourinary	rs7014186_C	0.146206	1.03814	360409	6341
5	443.9	Peripheral vascular disease, unspecified	circulatory system	rs12494109_A	0.146227	1.03467	350731	3695
6	752	Nervous system congenital anomalies	congenital anomalies	rs11710570_C	0.146249	1.09904	362849	473
14	394.7	Disease of tricuspid valve	circulatory system	rs12724121_A	0.146254	0.921559	359250	668
9	735.2	Acquired toe deformities	musculoskeletal	Chr9.97209762_TG_T_T	0.146256	0.848397	255810	1325
8	568	Other disorders of peritoneum	digestive	rs12939170_T	0.146297	1.16398	362293	1521
6	741	Symptoms and disorders of the joints	musculoskeletal	rs66534382_A	0.146317	0.937808	362709	1701
1	531.3	Duodenal ulcer	digestive	rs72840788_A	0.146326	0.926192	351834	1150
5	528	Diseases of the oral soft tissues, excluding lesions specific for gingiva and tongue	digestive	rs12494109_A	0.146338	1.10006	350731	461
3	315	Develomental delays and disorders	mental disorders	rs17608766_C	0.146357	0.891982	363139	726
1	585.2	Renal failure NOS	genitourinary	rs7257103_T	0.146389	0.925641	361920	806
6	371	Inflammation of the eye	sense organs	rs11756440_A	0.146402	1.06547	354821	1050
14	253	Disorders of the pituitary gland and its hypothalamic control	endocrine/metabolic	rs17079881_G	0.146435	0.903508	358745	957
1	442	Other aneurysm	circulatory system	rs11786896_T	0.146497	0.912108	359614	3095
8	800	Fracture of lower limb	injuries & poisonings	rs151091024_G	0.146504	0.874314	358289	3130
5	252.2	Hypoparathyroidism	endocrine/metabolic	rs2284174_C	0.146532	0.841291	361662	222
1	740.1	Osteoarthritis; localized	musculoskeletal	Chr5.132409975_CT_C_C	0.146535	1.01507	338295	26675
13	250.23	Type 2 diabetes with ophthalmic manifestations	endocrine/metabolic	rs1915986_A	0.146549	0.957892	359374	2304
6	292.4	Altered mental status	mental disorders	rs11710570_C	0.146552	1.03476	362849	3673
1	344	Other paralytic syndromes	neurological	rs71468663_AC	0.146554	0.812795	362072	707
1	362.31	Separation of retinal layers	sense organs	rs78529941_A	0.146575	1.09745	360095	507
6	276.1	Electrolyte imbalance	endocrine/metabolic	rs12531355_T	0.146578	1.02278	359481	11042
11	250	Diabetes mellitus	endocrine/metabolic	rs60757101_A	0.146587	0.97894	285017	24126
3	260	Protein-calorie malnutrition	endocrine/metabolic	rs4144499_C	0.146622	0.90282	362271	404
1	550.5	Ventral hernia	digestive	rs34234056_A	0.146648	0.951093	359870	1684
11	276.11	Hyperosmolality and/or hypernatremia	endocrine/metabolic	rs4366697_C	0.146652	0.921934	349363	761
14	292	Neurological disorders	mental disorders	rs12724121_A	0.146662	0.972234	359250	5645
9	198.3	Secondary malignant neoplasm of digestive systems	neoplasms	Chr9.97209762_TG_T_T	0.146701	0.876468	255810	1999
7	687.1	Rash and other nonspecific skin eruption	dermatologic	rs10850409_A	0.146707	1.07086	363139	1111
7	530.14	Reflux esophagitis	digestive	rs10850409_A	0.146708	1.04116	363139	3262
6	389.4	Tinnitus	sense organs	rs62526480_C	0.146714	1.09716	360610	501
13	721.1	Spondylosis without myelopathy	musculoskeletal	rs34866937_A	0.146718	0.944282	360010	1534
7	580	Nephritis; nephrosis; renal sclerosis	genitourinary	rs32841_G	0.14673	0.938932	361605	1190
8	291	Other specified nonpsychotic and/or transient mental disorders	mental disorders	rs12939170_T	0.146731	0.693271	362293	426
12	513	Respiratory abnormalities	respiratory	rs13185878_G	0.146763	0.89754	363139	457
3	290	Delirium dementia and amnestic and other cognitive disorders	mental disorders	rs112716157_CA	0.146771	1.03053	227276	5033
13	381	Otitis media and Eustachian tube disorders	sense organs	rs1915986_A	0.146794	0.932098	359374	854
1	381	Otitis media and Eustachian tube disorders	sense organs	rs78529941_A	0.146807	1.07419	360095	858
5	358	Myoneural disorders	neurological	Chr6.31588020_CCTCT_C_C	0.14687	0.883846	362380	305
10	253.7	Other disorders of neurohypophysis	endocrine/metabolic	Chr16.66690988_AT_A_A	0.146871	0.894129	334685	339
5	290.13	Senile dementia	mental disorders	rs6602994_T	0.14691	0.954693	358159	2607
1	573.9	Abnormal serum enzyme levels	digestive	rs11786896_T	0.146929	0.674521	359614	220
2	446.4	Wegener's granulomatosis	circulatory system	rs3791679_G	0.146939	1.17038	363139	220
14	727	Other disorders of synovium, tendon, and bursa	musculoskeletal	rs12724121_A	0.146942	0.960259	359250	2689
9	191.11	Cancer of brain	neoplasms	rs6821503_T	0.146998	0.925296	360699	940
13	281	Other deficiency anemia	hematopoietic	rs56242556_T	0.147007	0.932046	356577	1345
3	480.1	Bacterial pneumonia	respiratory	rs112716157_CA	0.147071	1.02639	227276	6648
11	540	Appendiceal conditions	digestive	rs4366697_C	0.147087	0.899497	349363	451
5	283	Acquired hemolytic anemias	hematopoietic	rs2638950_G	0.14709	0.843191	361669	211
3	695	Erythematous conditions	dermatologic	rs4144499_C	0.147105	1.04848	362271	1875
13	353	Nerve root and plexus disorders	neurological	rs2234962_C	0.14711	0.861122	363139	308
3	426.9	Cardiac pacemaker/device in situ	circulatory system	rs332659_A	0.147123	0.970148	362997	5351
3	690.1	Seborrheic dermatitis	dermatologic	rs10077410_A	0.147148	0.879774	363139	588
3	333.8	Other degenerative diseases of the basal ganglia	neurological	rs10155248_T	0.147158	0.876905	354507	248
8	502	Postinflammatory pulmonary fibrosis	respiratory	rs12939170_T	0.147165	1.13635	362293	2200
1	216	Benign neoplasm of skin	neoplasms	rs11786896_T	0.147198	0.850111	359614	1050
6	358.1	Myasthenia gravis	neurological	rs11756440_A	0.147214	0.881847	354821	270
11	870	Open wounds of head; neck; and trunk	injuries & poisonings	rs4366697_C	0.147222	1.07898	349363	818
1	535.6	Duodenitis	digestive	rs9810339_T	0.147229	0.952866	361811	1809
11	225	Benign neoplasm of brain and other parts of nervous system	neoplasms	rs60757101_A	0.147232	0.88381	285017	685
6	297.2	Suicide or self-inflicted injury	mental disorders	rs162185_C	0.147241	1.12353	354538	312
1	117	Mycoses	infectious diseases	rs2042995_C	0.147241	1.14488	363139	289
1	471	Nasal polyps	respiratory	rs78529941_A	0.147246	1.07062	360095	944
1	276.42	Alkalosis	endocrine/metabolic	rs11786896_T	0.147248	1.28702	359614	298
8	522	Diseases of pulp and periapical tissues	digestive	rs151091024_G	0.147265	1.41651	358289	292
3	747.12	Valvular heart disease/ heart chambers	congenital anomalies	rs71366902_AT	0.147285	0.852218	361434	280
12	287.31	Primary thrombocytopenia	hematopoietic	rs13185878_G	0.147289	0.905457	363139	538
5	278.1	Obesity	endocrine/metabolic	rs12502027_G	0.147297	1.01772	358526	15334
9	728.71	Contracture of palmar fascia [Dupuytren's disease]	musculoskeletal	rs7014186_C	0.147319	0.924606	360409	1556
7	185	Cancer of prostate	neoplasms	rs32841_G	0.147327	0.940694	361605	1268
3	425	Cardiomyopathy	circulatory system	rs112716157_CA	0.147327	1.06049	227276	1257
3	465	Acute upper respiratory infections of multiple or unspecified sites	respiratory	rs332659_A	0.147333	0.921202	362997	725
10	351	Other peripheral nerve disorders	neurological	Chr16.66690988_AT_A_A	0.147341	0.974023	334685	6197
12	149.1	Cancer of oropharynx	neoplasms	rs1105014_C	0.147344	0.902203	356556	398
6	297	Suicidal ideation or attempt	mental disorders	rs162185_C	0.147348	1.11699	354538	346
1	270.32	Paraproteinemia	endocrine/metabolic	rs653178_C	0.147351	0.924115	363139	664
1	695.7	Prurigo and Lichen	dermatologic	rs2644262_C	0.147368	0.873607	357413	305
3	946	Anaphylactic shock NOS	injuries & poisonings	rs10155248_T	0.147411	1.15042	354507	214
14	289.5	Diseases of spleen	hematopoietic	rs12488245_C	0.147421	0.928745	358529	805
1	687	Symptoms affecting skin	dermatologic	rs78529941_A	0.147483	1.11212	360095	385
6	575.2	Obstruction of bile duct	digestive	rs66534382_A	0.147495	1.0814	362709	1043
2	536.8	Dyspepsia and other specified disorders of function of stomach	digestive	rs3791679_G	0.147508	1.06011	363139	1684
5	522.5	Periapical abscess	digestive	rs2638950_G	0.147556	0.844094	361669	213
13	766	Neuralgia, neuritis, and radiculitis NOS	symptoms	rs56242556_T	0.147568	1.15651	356577	277
5	316	Substance addiction and disorders	mental disorders	rs12494109_A	0.147582	0.901354	350731	394
14	706.2	Sebaceous cyst	dermatologic	rs12488245_C	0.147599	0.944187	358529	1329
6	289.8	Polycythemia, secondary	hematopoietic	rs62526480_C	0.147634	0.905962	360610	457
8	702.1	Actinic keratosis	dermatologic	rs151091024_G	0.147643	0.761694	358289	859
2	316	Substance addiction and disorders	mental disorders	rs11066320_A	0.147668	0.90185	360708	407
3	556	Ulceration of the lower GI tract	digestive	rs112716157_CA	0.147692	1.13968	227276	249
3	288.1	Decreased white blood cell count	hematopoietic	rs10749139_C	0.147696	1.05583	342489	3119
3	288.11	Neutropenia	hematopoietic	rs10749139_C	0.147696	1.05583	342489	3119
2	444.1	Arterial embolism and thrombosis of lower extremity artery	circulatory system	rs3791679_G	0.147705	1.11466	363139	474
1	274.2	Crystal arthropathies	endocrine/metabolic	rs2042995_C	0.147734	0.851939	363139	242
5	480.11	Pneumococcal pneumonia	respiratory	rs12502027_G	0.147746	1.02201	358526	9881
8	153.3	Malignant neoplasm of rectum, rectosigmoid junction, and anus	neoplasms	rs12939170_T	0.147761	1.11714	362293	2972
2	800	Fracture of lower limb	injuries & poisonings	rs3791679_G	0.147761	1.04379	363139	3175
6	174.1	Breast cancer [female]	neoplasms	rs162185_C	0.147765	1.07134	354538	898
1	560	Intestinal obstruction without mention of hernia	digestive	rs11786896_T	0.14781	0.921339	359614	3837
3	286.12	Congenital deficiency of other clotting factors (including factor VII)	hematopoietic	rs10155248_T	0.14783	0.873648	354507	234
5	374.3	Ptosis of eyelid	sense organs	rs6602994_T	0.147848	0.933676	358159	1182
1	394.1	Mitral valve stenosis and aortic valve stenosis	circulatory system	rs71468663_AC	0.147861	0.854829	362072	1168
1	411.1	Unstable angina (intermediate coronary syndrome)	circulatory system	rs533030436_G	0.147895	1.06006	334655	3545
11	611	Abnormal findings on mammogram or breast exam	genitourinary	rs4366697_C	0.147904	0.865639	349363	246
11	611.3	Lump or mass in breast	genitourinary	rs4366697_C	0.147904	0.865639	349363	246
5	728	Disorders of muscle, ligament, and fascia	musculoskeletal	rs12502027_G	0.147904	0.876833	358526	274
6	272.1	Hyperlipidemia	endocrine/metabolic	rs11756440_A	0.147937	0.988843	354821	39384
12	728.71	Contracture of palmar fascia [Dupuytren's disease]	musculoskeletal	rs13185878_G	0.14795	1.05794	363139	1565
1	250.23	Type 2 diabetes with ophthalmic manifestations	endocrine/metabolic	rs73028849_C	0.14797	0.955193	353182	2265
1	255.2	Adrenal hypofunction	endocrine/metabolic	rs78529941_A	0.148038	1.11692	360095	354
1	255.21	Glucocorticoid deficiency	endocrine/metabolic	rs78529941_A	0.148038	1.11692	360095	354
10	595	Hydronephrosis	genitourinary	Chr18.34219777_G_GTT_GTT	0.148071	1.07694	350220	980
3	751.21	Cystic kidney disease	congenital anomalies	rs112716157_CA	0.148077	0.871556	227276	237
1	191.1	Cancer of brain and nervous system	neoplasms	rs28579893_A	0.148109	0.932101	362381	991
3	509.2	Respiratory insufficiency	respiratory	rs10077410_A	0.148129	1.07786	363139	1475
5	202	Cancer of other lymphoid, histiocytic tissue	neoplasms	rs6602994_T	0.148132	1.04521	358159	2705
7	504	Other alveolar and parietoalveolar pneumonopathy	respiratory	rs32841_G	0.148148	1.08099	361605	741
1	695.42	Systemic lupus erythematosus	dermatologic	rs77709005_T	0.148162	0.869617	361895	462
6	348.2	Cerebral edema and compression of brain	neurological	rs66534382_A	0.148176	0.875918	362709	412
1	752.1	Neural tube defects	congenital anomalies	rs34123659_TA	0.148197	0.864651	344211	377
12	687	Symptoms affecting skin	dermatologic	rs13185878_G	0.148249	1.11747	363139	389
9	348	Other conditions of brain	neurological	Chr9.97209762_TG_T_T	0.148275	0.777425	255810	604
1	618	Genital prolapse	genitourinary	rs28579893_A	0.148321	0.853353	362381	201
1	300	Anxiety disorders	mental disorders	rs71468663_AC	0.148332	1.05056	362072	10064
1	481	Influenza	respiratory	rs78529941_A	0.148356	0.910289	360095	514
9	428	Congestive heart failure; nonhypertensive	circulatory system	rs7014186_C	0.148379	0.967544	360409	8664
10	216	Benign neoplasm of skin	neoplasms	Chr18.34219777_G_GTT_GTT	0.148382	0.927499	350220	1024
4	458	Hypotension	circulatory system	rs186749_A	0.148425	0.976702	357870	8425
6	790	Nonspecific findings on examination of blood	symptoms	rs11756440_A	0.148489	1.12979	354821	280
6	724.1	Disorders of sacrum	musculoskeletal	rs162185_C	0.148529	0.868265	354538	221
1	411.8	Other chronic ischemic heart disease, unspecified	circulatory system	rs2644262_C	0.148547	1.01727	357413	19544
1	301	Personality disorders	mental disorders	rs533030436_G	0.148583	0.814379	334655	349
13	580.2	Nephrotic syndrome without mention of glomerulonephritis	genitourinary	rs56242556_T	0.148586	1.12239	356577	444
11	198.4	Secondary malignant neoplasm of liver	neoplasms	rs9932314_T	0.148586	0.972884	353481	5589
5	427.1	Paroxysmal tachycardia, unspecified	circulatory system	rs12494109_A	0.148599	1.03758	350731	3087
3	378.2	Nystagmus and other irregular eye movements	sense organs	rs4144499_C	0.148614	0.872147	362271	224
1	695.42	Systemic lupus erythematosus	dermatologic	Chr5.132409975_CT_C_C	0.148618	0.891325	338295	432
3	153.3	Malignant neoplasm of rectum, rectosigmoid junction, and anus	neoplasms	rs10155248_T	0.14865	1.03883	354507	2912
1	191.11	Cancer of brain	neoplasms	rs7257103_T	0.148665	0.931672	361920	947
14	300.1	Anxiety disorder	mental disorders	rs12724121_A	0.148669	1.02205	359250	9271
1	722	Intervertebral disc disorders	musculoskeletal	rs2042995_C	0.148685	1.09267	363139	685
1	530.13	Barrett's esophagus	digestive	rs78529941_A	0.148749	0.967796	360095	4225
3	565	Anal and rectal conditions	digestive	rs17608766_C	0.148751	0.965988	363139	7535
10	496.3	Bronchiectasis	respiratory	rs17617337_T	0.148755	0.959885	360847	3872
4	788	Syncope and collapse	symptoms	rs186749_A	0.148765	0.973385	357870	6352
6	801.1	Fracture of foot	injuries & poisonings	rs11710570_C	0.148773	0.870529	362849	223
3	496.2	Chronic bronchitis	respiratory	rs332659_A	0.148775	1.02895	362997	5854
1	395	Heart valve disorders	circulatory system	rs73028849_C	0.148786	0.977986	353182	9785
5	301	Personality disorders	mental disorders	rs6602994_T	0.148792	1.1242	358159	369
5	278.1	Obesity	endocrine/metabolic	rs398028_T	0.148869	0.979243	361986	15499
12	738.4	Acquired spondylolisthesis	musculoskeletal	rs1105014_C	0.148875	0.942917	356556	1210
7	396	Abnormal heart sounds	circulatory system	rs32841_G	0.148896	0.933219	361605	979
13	369	Infection of the eye	sense organs	rs2234962_C	0.148932	1.12608	363139	413
14	506	Empyema and pneumothorax	respiratory	rs17079881_G	0.14898	0.915137	358745	1226
6	191.11	Cancer of brain	neoplasms	rs66534382_A	0.149004	1.08518	362709	947
3	702.2	Seborrheic keratosis	dermatologic	rs71366902_AT	0.149008	1.1147	361434	513
1	227.1	Benign neoplasm of adrenal gland	neoplasms	rs373980643_G	0.149028	0.883705	356944	274
1	528.1	Stomatitis and mucositis	digestive	Chr5.132409975_CT_C_C	0.149037	1.16265	338295	221
1	386.1	Meniere's disease	sense organs	rs2042995_C	0.149038	0.907582	363139	633
11	202.2	Non-Hodgkins lymphoma	neoplasms	rs9932314_T	0.149044	0.961324	353481	2685
5	339	Other headache syndromes	neurological	rs12494109_A	0.149089	1.03175	350731	4302
4	564.9	Personal history of diseases of digestive system	digestive	rs186749_A	0.149105	0.981624	357870	13680
6	371.3	Inflammation of eyelids	sense organs	rs201699038_A	0.149107	0.889851	352456	651
11	295	Schizophrenia and other psychotic disorders	mental disorders	rs4366697_C	0.149117	1.07156	349363	988
1	117	Mycoses	infectious diseases	rs72840788_A	0.149178	0.854402	351834	282
4	426.24	Atrioventricular block, complete	circulatory system	rs186749_A	0.149178	0.935123	357870	1020
14	276.11	Hyperosmolality and/or hypernatremia	endocrine/metabolic	rs12488245_C	0.149182	0.927599	358529	775
1	752.11	Spina bifida	congenital anomalies	rs71468663_AC	0.149215	0.6554	362072	205
11	496.21	Obstructive chronic bronchitis	respiratory	rs60757101_A	0.149236	0.953845	285017	4472
8	717	Polymyalgia Rheumatica	musculoskeletal	rs12939170_T	0.149244	0.871216	362293	2388
1	428.2	Heart failure NOS	circulatory system	rs11786896_T	0.14926	0.931596	359614	5093
5	720.1	Spinal stenosis of lumbar region	musculoskeletal	Chr6.31588020_CCTCT_C_C	0.149279	1.0415	362380	2668
13	531.4	Peptic ulcer, site unspecified	digestive	rs2234962_C	0.149281	0.842335	363139	235
5	395.2	Nonrheumatic aortic valve disorders	circulatory system	rs12494109_A	0.14929	0.971152	350731	4986
5	530.13	Barrett's esophagus	digestive	rs12494109_A	0.149321	1.03244	350731	4130
14	696.41	Psoriasis vulgaris	dermatologic	rs12488245_C	0.149359	0.955398	358529	2090
5	272.9	Unspecified disorder of lipoid metabolism	endocrine/metabolic	rs12502027_G	0.14938	1.12069	358526	338
1	375	Disorders of lacrimal system	sense organs	rs653178_C	0.149385	1.05297	363139	1523
9	204	Leukemia	neoplasms	rs6821503_T	0.149386	0.958344	360699	3065
11	513.3	Hypoventilation	respiratory	rs77504602_A	0.149388	1.16721	353210	201
1	290.11	Alzheimer's disease	mental disorders	rs7257103_T	0.149391	1.04263	361920	2656
1	282.8	Other hemoglobinopathies	hematopoietic	rs72840788_A	0.149392	0.842375	351834	243
7	278	Overweight, obesity and other hyperalimentation	endocrine/metabolic	rs10850409_A	0.14941	1.01892	363139	15606
14	470	Septal Deviations/Turbinate Hypertrophy	respiratory	rs12724121_A	0.149426	0.948817	359250	1588
8	536.8	Dyspepsia and other specified disorders of function of stomach	digestive	rs12939170_T	0.14947	1.15484	362293	1681
3	371	Inflammation of the eye	sense organs	rs10749139_C	0.149516	0.904946	342489	1018
11	565.1	Anal and rectal polyp	digestive	rs60757101_A	0.149523	0.933152	285017	2085
1	506	Empyema and pneumothorax	respiratory	rs6939900_T	0.149535	0.940497	356875	1210
5	819	Skull and face fracture and other intercranial injury	injuries & poisonings	rs2638950_G	0.149548	1.10548	361669	525
10	574.12	Cholelithiasis with other cholecystitis	digestive	Chr16.66690988_AT_A_A	0.149551	0.947682	334685	1450
3	706.2	Sebaceous cyst	dermatologic	rs10155248_T	0.149559	0.945142	354507	1321
11	577.3	Cyst and pseudocyst of pancreas	digestive	rs60757101_A	0.149569	1.15368	285017	415
1	522.5	Periapical abscess	digestive	rs6939900_T	0.14957	1.1534	356875	211
1	396	Abnormal heart sounds	circulatory system	rs373980643_G	0.14957	1.06743	356944	966
10	722	Intervertebral disc disorders	musculoskeletal	Chr18.34219777_G_GTT_GTT	0.149599	0.910423	350220	660
8	426.9	Cardiac pacemaker/device in situ	circulatory system	rs12939170_T	0.149637	1.08782	362293	5337
1	174.1	Breast cancer [female]	neoplasms	rs34123659_TA	0.149642	1.09223	344211	876
5	426.9	Cardiac pacemaker/device in situ	circulatory system	rs12502027_G	0.149673	1.02991	358526	5288
13	276.1	Electrolyte imbalance	endocrine/metabolic	rs34866937_A	0.14968	1.02149	360010	11065
5	727.4	Ganglion and cyst of synovium, tendon, and bursa	musculoskeletal	rs6602994_T	0.149693	0.893097	358159	440
14	420	Carditis	circulatory system	rs17079881_G	0.149698	1.06312	358745	2306
7	285.2	Anemia of chronic disease	hematopoietic	rs10850409_A	0.14971	1.08165	363139	828
13	531.3	Duodenal ulcer	digestive	rs2234962_C	0.149713	0.928439	363139	1183
6	729	Other disorders of soft tissues	musculoskeletal	rs12531355_T	0.149727	0.857587	359481	245
1	455	Hemorrhoids	circulatory system	rs78529941_A	0.149746	1.02911	360095	5381
1	561	Symptoms involving digestive system	digestive	rs72840788_A	0.149786	1.0363	351834	4931
13	296	Mood disorders	mental disorders	rs34866937_A	0.149794	1.01381	360010	27772
1	540	Appendiceal conditions	digestive	rs77709005_T	0.149809	1.13359	361895	471
3	117	Mycoses	infectious diseases	rs10155248_T	0.149809	1.12854	354507	284
8	151	Cancer of stomach	neoplasms	rs151091024_G	0.149821	0.784175	358289	1037
7	459.9	Circulatory disease NEC	circulatory system	rs531997_G	0.149828	1.0179	360670	23521
1	727.1	Synovitis and tenosynovitis	musculoskeletal	rs72840788_A	0.149837	0.862343	351834	315
7	270.32	Paraproteinemia	endocrine/metabolic	rs32841_G	0.149839	0.919297	361605	661
4	585.4	Chronic kidney disease, Stage I or II	genitourinary	rs186749_A	0.149839	1.07594	357870	820
5	535.8	Other specified gastritis	digestive	rs2638950_G	0.149841	0.956545	361669	2884
6	389.1	Sensorineural hearing loss	sense organs	rs201699038_A	0.149852	0.89716	352456	747
7	442.8	Aneurysm of other specified artery	circulatory system	rs10850409_A	0.149874	0.864224	363139	266
1	564.9	Personal history of diseases of digestive system	digestive	rs2042995_C	0.149876	1.02065	363139	13876
9	447	Other disorders of arteries and arterioles	circulatory system	rs6821503_T	0.14988	0.931477	360699	1107
11	743.2	Pathologic fracture	musculoskeletal	rs138934670_AAAC	0.149888	0.911996	243419	625
3	735.21	Hammer toe (acquired)	musculoskeletal	rs332659_A	0.14989	0.901289	362997	450
2	714.1	Rheumatoid arthritis	musculoskeletal	rs11066320_A	0.149891	0.967985	360708	4033
3	701.3	Circumscribed scleroderma	dermatologic	rs11190360_C	0.149898	0.707054	360594	209
2	560.4	Other intestinal obstruction	digestive	rs3791679_G	0.149915	0.950258	363139	2320
3	697	Sarcoidosis	dermatologic	rs17608766_C	0.149927	0.887276	363139	657
6	244.4	Hypothyroidism NOS	endocrine/metabolic	rs12531355_T	0.149934	1.01795	359481	18026
13	334	Degenerative disease of the spinal cord	neurological	rs2234962_C	0.149971	1.05863	363139	1857
11	702.1	Actinic keratosis	dermatologic	rs9932314_T	0.149971	1.07234	353481	847
3	550.2	Diaphragmatic hernia	digestive	rs10155248_T	0.149985	0.985817	354507	21993
1	800.3	Fracture of tibia and fibula	injuries & poisonings	rs34123659_TA	0.150032	0.88783	344211	548
3	187.2	Malignant neoplasm of testis	neoplasms	rs10155248_T	0.150044	0.927937	354507	752
11	941	Adverse reaction to serum or vaccine	injuries & poisonings	rs9932314_T	0.150081	0.875403	353481	234
1	281	Other deficiency anemia	hematopoietic	rs72840788_A	0.150083	1.06997	351834	1328
2	340	Migraine	neurological	rs3791679_G	0.150172	0.95214	363139	2500
1	751.21	Cystic kidney disease	congenital anomalies	rs28579893_A	0.150182	1.1138	362381	392
5	374.1	Ectropion or entropion	sense organs	rs2638950_G	0.150252	1.0929	361669	670
1	378.5	Paralytic strabismus	sense organs	rs34234056_A	0.150265	1.13125	359870	273
6	375	Disorders of lacrimal system	sense organs	rs66534382_A	0.150269	1.06681	362709	1521
5	371	Inflammation of the eye	sense organs	rs2638950_G	0.150274	1.07325	361669	1067
7	459	Other disorders of circulatory system	circulatory system	rs531997_G	0.150277	1.01782	360670	23705
10	281.11	Pernicious anemia	hematopoietic	Chr16.66690988_AT_A_A	0.150328	0.924778	334685	682
5	427.4	Cardiac arrest and ventricular fibrillation	circulatory system	rs12494109_A	0.150339	0.937592	350731	1008
1	292.3	Memory loss	mental disorders	rs533030436_G	0.150376	1.1608	334655	491
14	571.5	Other chronic nonalcoholic liver disease	digestive	rs17079881_G	0.150381	1.04548	358745	4430
6	459	Other disorders of circulatory system	circulatory system	rs12223220_G	0.150385	1.02083	318626	20918
11	596.5	Functional disorders of bladder	genitourinary	rs138934670_AAAC	0.150411	1.11153	243419	433
9	433.2	Occlusion of cerebral arteries	circulatory system	rs7014186_C	0.150422	1.04711	360409	4036
8	352.2	Facial nerve disorders [CN7]	neurological	rs12939170_T	0.150422	1.24092	362293	694
13	174.11	Malignant neoplasm of female breast	neoplasms	rs2234962_C	0.150433	0.91914	363139	914
6	531.1	Hemorrhage from gastrointestinal ulcer	digestive	rs62526480_C	0.150436	1.08888	360610	585
3	592.1	Cystitis	genitourinary	rs71366902_AT	0.150445	1.07393	361434	1208
9	496	Chronic airway obstruction	respiratory	rs6821503_T	0.15046	1.01773	360699	18508
13	395.6	Heart valve replaced	circulatory system	rs2234962_C	0.150469	0.951691	363139	2622
9	695.7	Prurigo and Lichen	dermatologic	rs7014186_C	0.150495	1.16975	360409	312
14	595	Hydronephrosis	genitourinary	rs17079881_G	0.150499	0.906467	358745	999
11	443	Peripheral vascular disease	circulatory system	rs9932314_T	0.150515	0.972118	353481	5247
1	367.8	Hypermetropia	sense organs	rs533030436_G	0.150515	0.784199	334655	253
3	573.7	Abnormal results of function study of liver	digestive	rs1890753_G	0.150518	0.96737	352481	3765
13	149.4	Cancer of larynx	neoplasms	rs1915986_A	0.150531	0.886423	359374	285
4	741.3	Difficulty in walking	musculoskeletal	rs186749_A	0.150548	1.09795	357870	498
13	285.2	Anemia of chronic disease	hematopoietic	rs56242556_T	0.150555	0.913695	356577	811
6	594.8	Renal colic	genitourinary	rs11756440_A	0.150561	0.914582	354821	524
10	433.3	Cerebral ischemia	circulatory system	Chr18.34219777_G_GTT_GTT	0.150589	0.964706	350220	4426
3	189.4	Malignant neoplasm of other urinary organs	neoplasms	rs11190360_C	0.150612	0.713963	360594	222
1	420.3	Endocarditis	circulatory system	rs6939900_T	0.150629	1.08382	356875	670
4	782.3	Edema	symptoms	rs186749_A	0.150637	0.958573	357870	2538
14	766	Neuralgia, neuritis, and radiculitis NOS	symptoms	rs17079881_G	0.150673	0.82529	358745	280
9	802	Fracture of pelvis	injuries & poisonings	rs7014186_C	0.150674	1.09534	360409	981
1	496	Chronic airway obstruction	respiratory	rs7257103_T	0.150681	0.983816	361920	18584
5	395	Heart valve disorders	circulatory system	rs12494109_A	0.150705	0.979145	350731	9716
10	766	Neuralgia, neuritis, and radiculitis NOS	symptoms	rs422068_C	0.150738	1.1314	361820	282
11	569.1	Toxic gastroenteritis and colitis	digestive	rs9932314_T	0.150787	0.891526	353481	313
7	378.1	Strabismus (not specified as paralytic)	sense organs	rs531997_G	0.150787	0.84328	360670	263
11	556	Ulceration of the lower GI tract	digestive	rs4366697_C	0.150798	0.894687	349363	402
8	427	Cardiac dysrhythmias	circulatory system	rs12939170_T	0.150814	1.04073	362293	26688
3	293.1	Swelling, mass, or lump in head and neck [Space-occupying lesion, intracranial NOS]	mental disorders	rs10155248_T	0.150819	1.11678	354507	339
5	535.6	Duodenitis	digestive	Chr6.31588020_CCTCT_C_C	0.150821	1.0503	362380	1811
9	585.32	End stage renal disease	genitourinary	rs7014186_C	0.150846	0.913173	360409	1141
1	427.11	Paroxysmal supraventricular tachycardia	circulatory system	rs653178_C	0.150852	0.95738	363139	2140
9	227	Benign neoplasm of other endocrine glands and related structures	neoplasms	rs6821503_T	0.150867	0.918067	360699	764
11	599.2	Retention of urine	genitourinary	rs138934670_AAAC	0.150869	0.966946	243419	4710
10	751.21	Cystic kidney disease	congenital anomalies	rs17617337_T	0.150905	0.877503	360847	393
6	550.2	Diaphragmatic hernia	digestive	rs62526480_C	0.150912	1.01444	360610	22343
5	687	Symptoms affecting skin	dermatologic	rs398028_T	0.150915	0.874643	361986	387
3	379.2	Disorders of vitreous body	sense organs	rs10077410_A	0.150917	0.862236	363139	438
14	740.12	Osteoarthrosis, localized, secondary	musculoskeletal	rs17079881_G	0.150918	1.14551	358745	438
13	557.1	Celiac disease	digestive	rs56242556_T	0.150927	1.0601	356577	1781
11	496.2	Chronic bronchitis	respiratory	rs138934670_AAAC	0.150927	0.963878	243419	3879
5	158	Neoplasm of unspecified nature of digestive system	neoplasms	rs398028_T	0.150969	1.12844	361986	408
13	430.2	Intracerebral hemorrhage	circulatory system	rs1915986_A	0.150994	0.945941	359374	1341
5	296.1	Bipolar	mental disorders	rs12494109_A	0.150994	0.943706	350731	1240
13	396	Abnormal heart sounds	circulatory system	rs34866937_A	0.150995	1.0721	360010	970
5	364.5	Corneal dystrophy	sense organs	rs398028_T	0.151006	1.13631	361986	364
9	381.1	Otitis media	sense organs	rs7014186_C	0.151011	0.883343	360409	630
9	244.1	Secondary hypothyroidism	endocrine/metabolic	rs6821503_T	0.151023	0.936067	360699	1270
14	560.4	Other intestinal obstruction	digestive	rs17079881_G	0.15103	1.06305	358745	2295
10	446.9	Arteritis NOS	circulatory system	rs17617337_T	0.151041	0.873081	360847	365
6	274	Gout and other crystal arthropathies	endocrine/metabolic	rs66534382_A	0.151061	1.03834	362709	4638
13	800	Fracture of lower limb	injuries & poisonings	rs2234962_C	0.151073	0.956166	363139	3175
6	497	Bronchitis	respiratory	rs12531355_T	0.151074	1.13883	359481	297
11	394.2	Mitral valve disease	circulatory system	rs77504602_A	0.151097	1.12603	353210	342
10	187.2	Malignant neoplasm of testis	neoplasms	rs422068_C	0.151099	1.0781	361820	770
8	447	Other disorders of arteries and arterioles	circulatory system	rs12939170_T	0.151132	1.18956	362293	1116
4	426.21	First degree AV block	circulatory system	rs186749_A	0.151133	0.951372	357870	1830
1	357	Inflammatory and toxic neuropathy	neurological	rs7257103_T	0.151149	0.953056	361920	2019
2	742	Derangement of joint, non-traumatic	musculoskeletal	rs3791679_G	0.151154	1.11739	363139	442
11	741	Symptoms and disorders of the joints	musculoskeletal	rs60757101_A	0.151166	1.08508	285017	1327
14	426	Cardiac conduction disorders	circulatory system	rs12488245_C	0.151169	0.979877	358529	10898
10	270	Disorders of protein plasma/amino-acid transport and metabolism	endocrine/metabolic	Chr16.66690988_AT_A_A	0.151215	0.92961	334685	779
1	557.1	Celiac disease	digestive	rs77709005_T	0.151222	1.06774	361895	1793
11	595	Hydronephrosis	genitourinary	rs4366697_C	0.151251	1.07224	349363	956
1	381.1	Otitis media	sense organs	rs78529941_A	0.151264	1.08606	360095	629
1	276.12	Hyposmolality and/or hyponatremia	endocrine/metabolic	rs73028849_C	0.151271	0.970138	353182	5111
7	696.41	Psoriasis vulgaris	dermatologic	rs10850409_A	0.151291	1.05047	363139	2124
1	191.1	Cancer of brain and nervous system	neoplasms	rs71468663_AC	0.151338	0.843466	362072	989
6	480.1	Bacterial pneumonia	respiratory	rs162185_C	0.151347	1.02069	354538	10415
3	433.2	Occlusion of cerebral arteries	circulatory system	rs10749139_C	0.151357	0.950541	342489	3830
8	426.32	Left bundle branch block	circulatory system	rs151091024_G	0.151366	0.875106	358289	3097
1	204.21	Myeloid leukemia, acute	neoplasms	rs9810339_T	0.151391	1.08443	361811	625
3	596	Other disorders of bladder	genitourinary	rs4144499_C	0.151397	1.02602	362271	6367
1	585.1	Acute renal failure	genitourinary	rs653178_C	0.151405	1.01736	363139	14351
7	316	Substance addiction and disorders	mental disorders	rs531997_G	0.15141	0.873092	360670	406
1	740.1	Osteoarthritis; localized	musculoskeletal	rs7257103_T	0.151435	1.01334	361920	28594
3	509.8	Dependence on respirator [Ventilator] or supplemental oxygen	respiratory	rs332659_A	0.151437	1.08131	362997	740
1	287	Purpura and other hemorrhagic conditions	hematopoietic	rs28579893_A	0.151438	1.04464	362381	2439
1	521.1	Dental caries	digestive	rs533030436_G	0.151454	1.12921	334655	755
5	300.13	Phobia	mental disorders	rs398028_T	0.151464	1.10192	361986	641
1	709.2	Sicca syndrome	dermatologic	rs2644262_C	0.151466	0.921026	357413	788
1	590	Pyelonephritis	genitourinary	rs11786896_T	0.151479	1.12746	359614	1459
6	556	Ulceration of the lower GI tract	digestive	rs12531355_T	0.15151	1.11658	359481	415
6	337	Disorders of the autonomic nervous system	neurological	rs62526480_C	0.151536	0.894439	360610	352
7	241	Nontoxic nodular goiter	endocrine/metabolic	rs32841_G	0.151648	0.927773	361605	821
8	427.4	Cardiac arrest and ventricular fibrillation	circulatory system	rs151091024_G	0.151653	0.784963	358289	1033
5	530.14	Reflux esophagitis	digestive	Chr6.31588020_CCTCT_C_C	0.151693	1.03733	362380	3254
7	184.11	Malignant neoplasm of ovary	neoplasms	rs531997_G	0.151697	1.08963	360670	878
6	289	Other diseases of blood and blood-forming organs	hematopoietic	rs11756440_A	0.15181	0.93204	354821	838
9	611	Abnormal findings on mammogram or breast exam	genitourinary	rs6821503_T	0.151818	0.859243	360699	250
9	611.3	Lump or mass in breast	genitourinary	rs6821503_T	0.151818	0.859243	360699	250
1	333	Extrapyramidal disease and abnormal movement disorders	neurological	rs34234056_A	0.15183	1.05926	359870	1245
1	595	Hydronephrosis	genitourinary	Chr5.132409975_CT_C_C	0.151831	1.077	338295	932
1	433.1	Occlusion and stenosis of precerebral arteries	circulatory system	rs6939900_T	0.151835	0.947752	356875	1565
1	333.4	Torsion dystonia	neurological	rs2042995_C	0.151865	0.870635	363139	313
1	401.22	Hypertensive chronic kidney disease	circulatory system	rs2042995_C	0.151881	0.929365	363139	1080
1	594.3	Calculus of ureter	genitourinary	rs11786896_T	0.151897	0.88019	359614	1619
5	761	Cervicalgia	symptoms	Chr6.31588020_CCTCT_C_C	0.151907	0.927226	362380	783
6	155.1	Malignant neoplasm of liver, primary	neoplasms	rs62526480_C	0.151908	1.11008	360610	385
11	735.3	Hallux valgus (Bunion)	musculoskeletal	rs138934670_AAAC	0.151912	0.945592	243419	1659
9	241	Nontoxic nodular goiter	endocrine/metabolic	rs6821503_T	0.151914	1.08242	360699	820
5	594	Urinary calculus	genitourinary	rs6602994_T	0.151923	1.03066	358159	5794
13	315	Develomental delays and disorders	mental disorders	rs34866937_A	0.151952	1.08382	360010	718
3	204.4	Multiple myeloma	neoplasms	rs4144499_C	0.15198	0.942628	362271	1178
5	334.2	Anterior horn cell disease	neurological	rs398028_T	0.151986	1.11397	361986	513
3	184	Cancer of other female genital organs	neoplasms	rs10155248_T	0.152027	0.933542	354507	880
6	225.1	Benign neoplasm of brain, cranial nerves, meninges	neoplasms	rs162185_C	0.152039	1.07234	354538	854
1	585.32	End stage renal disease	genitourinary	rs34234056_A	0.152073	1.06213	359870	1135
13	521.1	Dental caries	digestive	rs35605324_A	0.152087	0.872194	362520	837
3	155.1	Malignant neoplasm of liver, primary	neoplasms	rs71366902_AT	0.152134	0.875403	361434	388
5	496.21	Obstructive chronic bronchitis	respiratory	rs12494109_A	0.152139	0.972719	350731	5506
1	276.6	Fluid overload	endocrine/metabolic	rs72840788_A	0.152139	0.941423	351834	1787
9	300.9	Posttraumatic stress disorder	mental disorders	Chr9.97209762_TG_T_T	0.152162	1.38921	255810	203
1	858	Complication of internal orthopedic device	injuries & poisonings	rs7257103_T	0.152185	1.0609	361920	1282
1	375.2	Epiphora	sense organs	rs9810339_T	0.152186	0.896577	361811	345
11	367.1	Myopia	sense organs	rs4366697_C	0.152193	0.939107	349363	1231
5	317.1	Alcoholism	mental disorders	rs12494109_A	0.152205	0.967364	350731	3801
11	747	Cardiac and circulatory congenital anomalies	congenital anomalies	rs77504602_A	0.152222	1.0698	353210	1082
1	550.2	Diaphragmatic hernia	digestive	Chr5.132409975_CT_C_C	0.152224	0.98362	338295	20973
8	720.1	Spinal stenosis of lumbar region	musculoskeletal	rs12939170_T	0.152233	1.12235	362293	2666
6	477	Epistaxis or throat hemorrhage	respiratory	rs12223220_G	0.152294	0.916794	318626	1157
1	555.2	Ulcerative colitis	digestive	rs72840788_A	0.152315	0.955619	351834	3135
7	261.4	Vitamin D deficiency	endocrine/metabolic	rs32841_G	0.152319	1.04307	361605	2514
11	600	Hyperplasia of prostate	genitourinary	rs4366697_C	0.152335	0.941312	349363	1337
5	411.3	Angina pectoris	circulatory system	rs2284174_C	0.152358	0.980825	361662	16930
1	600	Hyperplasia of prostate	genitourinary	rs11786896_T	0.15236	0.870373	359614	1370
6	696.42	Psoriatic arthropathy	dermatologic	rs12531355_T	0.152373	0.922964	359481	856
13	496.2	Chronic bronchitis	respiratory	rs2234962_C	0.152388	0.967522	363139	5860
1	250.23	Type 2 diabetes with ophthalmic manifestations	endocrine/metabolic	rs533030436_G	0.152439	1.07646	334655	2144
3	286.7	Other and unspecified coagulation defects	hematopoietic	rs11190360_C	0.152463	0.746358	360594	277
6	751	Genitourinary congenital anomalies	congenital anomalies	rs66534382_A	0.152464	0.915689	362709	889
13	204.21	Myeloid leukemia, acute	neoplasms	rs2234962_C	0.152477	0.9032	363139	628
10	197	Chemotherapy	neoplasms	Chr18.34219777_G_GTT_GTT	0.152494	1.0225	350220	11293
9	149	Cancer of larynx, pharynx, nasal cavities	neoplasms	rs6821503_T	0.152498	0.923772	360699	880
2	297.2	Suicide or self-inflicted injury	mental disorders	rs3791679_G	0.152519	0.868856	363139	316
13	384.4	Perforation of tympanic membrane	sense organs	rs2234962_C	0.152578	0.851692	363139	262
9	721	Spondylosis and allied disorders	musculoskeletal	rs6821503_T	0.152604	0.948327	360699	1942
2	420.3	Endocarditis	circulatory system	rs11066320_A	0.152613	0.923895	360708	672
3	764	Sciatica	symptoms	rs10077410_A	0.152659	0.922005	363139	1376
1	577.2	Chronic pancreatitis	digestive	rs28579893_A	0.152683	0.915924	362381	625
1	595	Hydronephrosis	genitourinary	rs34234056_A	0.1527	0.93787	359870	998
11	577.2	Chronic pancreatitis	digestive	rs77504602_A	0.152709	1.09356	353210	608
3	301	Personality disorders	mental disorders	rs10155248_T	0.152718	0.89922	354507	368
12	378	Strabismus and other disorders of binocular eye movements	sense organs	rs1105014_C	0.152794	1.06752	356556	956
8	433.21	Cerebral artery occlusion, with cerebral infarction	circulatory system	rs151091024_G	0.152811	1.11183	358289	3922
11	411.9	Other acute and subacute forms of ischemic heart disease	circulatory system	rs9932314_T	0.152849	1.05319	353481	1519
9	585.4	Chronic kidney disease, Stage I or II	genitourinary	rs7014186_C	0.152856	1.10274	360409	834
5	946	Anaphylactic shock NOS	injuries & poisonings	rs398028_T	0.152889	1.17654	361986	218
6	180.1	Cervical cancer	neoplasms	rs62526480_C	0.152892	0.927815	360610	771
1	531.2	Gastric ulcer	digestive	rs7257103_T	0.152924	0.949579	361920	1729
10	227	Benign neoplasm of other endocrine glands and related structures	neoplasms	rs422068_C	0.152935	1.07783	361820	766
6	726.3	Bursitis	musculoskeletal	rs62526480_C	0.152963	1.15002	360610	212
10	367.8	Hypermetropia	sense organs	rs422068_C	0.152968	1.13203	361820	277
1	536	Disorders of function of stomach	digestive	rs7257103_T	0.152969	0.949	361920	1687
3	472	Chronic pharyngitis and nasopharyngitis	respiratory	rs10077410_A	0.152984	1.18553	363139	260
5	289.8	Polycythemia, secondary	hematopoietic	Chr6.31588020_CCTCT_C_C	0.153017	1.10091	362380	460
1	287.3	Thrombocytopenia	hematopoietic	rs28579893_A	0.153024	1.0457	362381	2310
12	274.1	Gout	endocrine/metabolic	rs1105014_C	0.153025	1.03161	356556	4300
7	394.1	Mitral valve stenosis and aortic valve stenosis	circulatory system	rs32841_G	0.153036	0.939254	361605	1169
3	578.8	Hemorrhage of rectum and anus	digestive	rs332659_A	0.153064	0.956741	362997	2405
2	362.3	Other nondiabetic retinopathy	sense organs	rs3791679_G	0.153065	1.10369	363139	560
1	184.1	Malignant neoplasm of ovary and other uterine adnexa	neoplasms	rs2644262_C	0.153095	0.925495	357413	881
11	764	Sciatica	symptoms	rs60757101_A	0.153115	0.909264	285017	1100
4	690.1	Seborrheic dermatitis	dermatologic	rs186749_A	0.153126	0.915078	357870	574
9	735.23	Hallux rigidus	musculoskeletal	rs6821503_T	0.153131	1.1374	360699	301
10	285.22	Anemia in neoplastic disease	hematopoietic	rs422068_C	0.153133	1.11686	361820	349
3	446	Polyarteritis nodosa and allied conditions	circulatory system	rs332659_A	0.153151	0.939018	362997	1192
2	255.1	Adrenal hyperfunction	endocrine/metabolic	rs11066320_A	0.15316	1.14474	360708	221
5	530.14	Reflux esophagitis	digestive	rs12502027_G	0.153182	0.963265	358526	3217
3	371.3	Inflammation of eyelids	sense organs	rs17608766_C	0.153199	0.889336	363139	670
11	296.22	Major depressive disorder	mental disorders	rs138934670_AAAC	0.153199	0.977927	243419	10552
11	281.11	Pernicious anemia	hematopoietic	rs60757101_A	0.153227	0.876163	285017	585
1	333.8	Other degenerative diseases of the basal ganglia	neurological	rs9810339_T	0.153273	0.880363	361811	252
5	458.1	Orthostatic hypotension	circulatory system	rs398028_T	0.153282	0.95609	361986	3266
5	395.2	Nonrheumatic aortic valve disorders	circulatory system	rs2284174_C	0.153305	1.03429	361662	5138
1	250.2	Type 2 diabetes	endocrine/metabolic	rs28579893_A	0.153327	1.01336	362381	29667
3	550.6	Incisional hernia	digestive	rs1890753_G	0.153336	0.912446	352481	483
3	145.2	Cancer of tongue	neoplasms	rs17608766_C	0.153337	0.854229	363139	381
4	394	Rheumatic disease of the heart valves	circulatory system	rs186749_A	0.153354	0.970086	357870	4899
1	537	Other disorders of stomach and duodenum	digestive	rs34234056_A	0.153381	0.95436	359870	1879
9	367.9	Blindness and low vision	sense organs	rs6821503_T	0.153381	1.07618	360699	948
9	596	Other disorders of bladder	genitourinary	Chr9.97209762_TG_T_T	0.153401	1.08258	255810	4486
1	172.3	Carcinoma in situ of skin	neoplasms	rs73028849_C	0.153408	1.11644	353182	360
1	317.1	Alcoholism	mental disorders	rs2042995_C	0.15342	0.962605	363139	3936
11	287.31	Primary thrombocytopenia	hematopoietic	rs77504602_A	0.153435	1.10116	353210	519
6	174	Breast cancer	neoplasms	rs12223220_G	0.153445	1.03113	318626	9000
12	550.5	Ventral hernia	digestive	rs1105014_C	0.153484	1.05083	356556	1659
3	556	Ulceration of the lower GI tract	digestive	rs10749139_C	0.153489	1.15617	342489	394
2	287	Purpura and other hemorrhagic conditions	hematopoietic	rs11066320_A	0.153494	1.04208	360708	2422
3	721.1	Spondylosis without myelopathy	musculoskeletal	rs332659_A	0.153495	0.946275	362997	1542
3	289.3	Personal history of diseases of blood and blood-forming organs	hematopoietic	rs3176326_A	0.153512	0.860349	356321	311
2	244	Hypothyroidism	endocrine/metabolic	rs3791679_G	0.153529	1.018	363139	19244
6	747.11	Cardiac shunt/ heart septal defect	congenital anomalies	rs66534382_A	0.153532	0.884551	362709	466
2	442.11	Abdominal aortic aneurysm	circulatory system	rs3791679_G	0.153535	0.942742	363139	1734
9	281	Other deficiency anemia	hematopoietic	rs7014186_C	0.153536	1.0801	360409	1367
6	292	Neurological disorders	mental disorders	rs11710570_C	0.153549	1.02741	362849	5709
11	172.2	Other non-epithelial cancer of skin	neoplasms	rs77504602_A	0.153589	0.961115	353210	3289
5	327	Sleep disorders	neurological	Chr6.31588020_CCTCT_C_C	0.153607	0.916444	362380	585
5	285.2	Anemia of chronic disease	hematopoietic	rs2284174_C	0.153648	1.0853	361662	828
1	530.1	Esophagitis, GERD and related diseases	digestive	rs71468663_AC	0.15366	0.969959	362072	29120
1	819	Skull and face fracture and other intercranial injury	injuries & poisonings	rs373980643_G	0.153669	0.91486	356944	514
3	496.3	Bronchiectasis	respiratory	rs112716157_CA	0.153716	1.04296	227276	2403
8	574.11	Cholelithiasis with acute cholecystitis	digestive	rs12939170_T	0.153725	1.19575	362293	1030
2	318	Tobacco use disorder	mental disorders	rs11066320_A	0.153726	1.02877	360708	5164
9	385	Other disorders of middle ear and mastoid	sense organs	rs7014186_C	0.153753	0.834505	360409	307
9	193	Thyroid cancer	neoplasms	rs6821503_T	0.15376	0.891712	360699	425
3	782.3	Edema	symptoms	rs10155248_T	0.153805	1.04141	354507	2502
3	342	Hemiplegia	neurological	rs1890753_G	0.153806	0.960445	352481	2496
1	427.9	Palpitations	circulatory system	rs73028849_C	0.153813	1.05169	353182	1758
1	202.21	Nodular lymphoma	neoplasms	Chr5.132409975_CT_C_C	0.153818	0.893712	338295	439
5	555.2	Ulcerative colitis	digestive	rs2284174_C	0.153833	0.957881	361662	3226
3	433.12	Cerebral atherosclerosis	circulatory system	rs17608766_C	0.153833	1.15552	363139	363
3	783	Fever of unknown origin	symptoms	rs17608766_C	0.153855	1.05853	363139	2513
3	531.4	Peptic ulcer, site unspecified	digestive	rs10077410_A	0.153874	0.814392	363139	235
3	596.5	Functional disorders of bladder	genitourinary	rs332659_A	0.153892	0.918813	362997	660
4	717	Polymyalgia Rheumatica	musculoskeletal	rs186749_A	0.153911	0.957285	357870	2356
13	333.4	Torsion dystonia	neurological	rs1915986_A	0.153968	0.891849	359374	312
9	596.5	Functional disorders of bladder	genitourinary	Chr9.97209762_TG_T_T	0.153977	1.25267	255810	472
1	155	Cancer of liver and intrahepatic bile duct	neoplasms	rs73028849_C	0.153979	0.928673	353182	846
11	459.9	Circulatory disease NEC	circulatory system	rs77504602_A	0.15398	1.01545	353210	23071
9	426.23	Second degree AV block	circulatory system	Chr9.97209762_TG_T_T	0.153983	0.748726	255810	463
11	284	Aplastic anemia	hematopoietic	rs4366697_C	0.153987	0.920463	349363	705
11	374	Other disorders of eyelids	sense organs	rs9932314_T	0.153988	0.957579	353481	2167
3	516.1	Hemoptysis	respiratory	rs1890753_G	0.154012	1.06657	352481	971
5	870	Open wounds of head; neck; and trunk	injuries & poisonings	rs2638950_G	0.154027	1.08173	361669	846
13	374	Other disorders of eyelids	sense organs	rs35605324_A	0.154033	0.921335	362520	2221
13	427.11	Paroxysmal supraventricular tachycardia	circulatory system	rs34866937_A	0.154059	1.04811	360010	2120
14	345.1	Epilepsy	neurological	rs17079881_G	0.154069	0.875915	358745	553
2	740.2	Osteoarthrosis, generalized	musculoskeletal	rs3791679_G	0.154094	0.964939	363139	4647
6	202.24	Large cell lymphoma	neoplasms	rs12531355_T	0.154097	0.932557	359481	1114
7	165	Cancer within the respiratory system	neoplasms	rs531997_G	0.154108	0.965674	360670	5754
6	536	Disorders of function of stomach	digestive	rs12223220_G	0.154121	1.07528	318626	1470
6	530.9	Heartburn	digestive	rs201699038_A	0.154155	1.17986	352456	259
9	555	Inflammatory bowel disease and other gastroenteritis and colitis	digestive	rs6821503_T	0.154169	0.966891	360699	4771
7	735.23	Hallux rigidus	musculoskeletal	rs32841_G	0.154191	0.883479	361605	302
3	433.12	Cerebral atherosclerosis	circulatory system	rs71366902_AT	0.154198	1.1356	361434	361
1	189.11	Malignant neoplasm of kidney, except pelvis	neoplasms	rs71468663_AC	0.154205	0.859072	362072	1204
6	575.7	Other disorders of gallbladder	digestive	rs11710570_C	0.154218	1.08351	362849	631
13	394.2	Mitral valve disease	circulatory system	rs2234962_C	0.154219	1.13592	363139	347
10	384.4	Perforation of tympanic membrane	sense organs	rs17617337_T	0.15422	0.851658	360847	261
13	285.22	Anemia in neoplastic disease	hematopoietic	rs34866937_A	0.154271	0.887547	360010	349
11	379	Other disorders of eye	sense organs	rs9932314_T	0.15428	0.940282	353481	1069
7	291	Other specified nonpsychotic and/or transient mental disorders	mental disorders	rs10850409_A	0.154287	1.11321	363139	428
11	246	Other disorders of thyroid	endocrine/metabolic	rs60757101_A	0.154294	1.20466	285017	231
1	702	Degenerative skin conditions and other dermatoses	dermatologic	rs2644262_C	0.154298	1.05553	357413	1703
10	334.2	Anterior horn cell disease	neurological	rs422068_C	0.1543	0.910858	361820	515
11	443.1	Raynaud's syndrome	circulatory system	rs9932314_T	0.154371	0.950368	353481	1565
1	253	Disorders of the pituitary gland and its hypothalamic control	endocrine/metabolic	rs34123659_TA	0.154382	0.913397	344211	908
3	395.4	Nonrheumatic pulmonary valve disorders	circulatory system	rs10155248_T	0.154399	1.12174	354507	308
6	385	Other disorders of middle ear and mastoid	sense organs	rs162185_C	0.154402	1.12421	354538	298
3	174.1	Breast cancer [female]	neoplasms	rs4144499_C	0.154408	1.06813	362271	931
9	277.4	Disorders of bilirubin excretion	endocrine/metabolic	rs7014186_C	0.154412	1.13906	360409	456
3	411.1	Unstable angina (intermediate coronary syndrome)	circulatory system	rs112716157_CA	0.154432	1.04245	227276	2453
3	580.3	Nephritis and nephropathy without mention of glomerulonephritis	genitourinary	rs3176326_A	0.154433	1.14941	356321	303
1	315.1	Learning disorder	mental disorders	rs9810339_T	0.154453	1.1497	361811	208
1	433.5	Cerebral aneurysm	circulatory system	rs71468663_AC	0.154491	1.23249	362072	456
3	575.7	Other disorders of gallbladder	digestive	rs10077410_A	0.154496	1.11752	363139	632
3	961	Poisoning by other anti-infectives	injuries & poisonings	rs71366902_AT	0.154519	0.85921	361434	299
1	571.6	Primary biliary cirrhosis	digestive	rs34123659_TA	0.154527	0.850328	344211	297
5	574.3	Cholecystitis without cholelithiasis	digestive	rs2638950_G	0.154529	1.06838	361669	1198
1	276.1	Electrolyte imbalance	endocrine/metabolic	rs6939900_T	0.154564	0.979816	356875	10955
13	709.3	Systemic sclerosis	dermatologic	rs56242556_T	0.154602	0.838801	356577	221
5	286.7	Other and unspecified coagulation defects	hematopoietic	rs398028_T	0.154626	1.15406	361986	281
9	535.6	Duodenitis	digestive	rs6821503_T	0.154669	1.0548	360699	1807
1	574.11	Cholelithiasis with acute cholecystitis	digestive	rs373980643_G	0.154697	1.06459	356944	1023
1	509	Respiratory failure, insufficiency, arrest	respiratory	rs653178_C	0.154697	1.02513	363139	6546
3	728.71	Contracture of palmar fascia [Dupuytren's disease]	musculoskeletal	rs71366902_AT	0.154698	1.06436	361434	1563
5	743.21	Pathologic fracture of vertebrae	musculoskeletal	Chr6.31588020_CCTCT_C_C	0.15471	1.08467	362380	639
5	740.11	Osteoarthrosis, localized, primary	musculoskeletal	rs2638950_G	0.15473	1.03223	361669	5373
13	197	Chemotherapy	neoplasms	rs56242556_T	0.15476	0.976617	356577	11478
12	274.1	Gout	endocrine/metabolic	rs13185878_G	0.154785	0.96657	363139	4387
11	496	Chronic airway obstruction	respiratory	rs4366697_C	0.154799	1.01681	349363	17958
8	687.4	Disturbance of skin sensation	dermatologic	rs151091024_G	0.154802	1.18344	358289	1427
3	599	Other symptoms/disorders or the urinary system	genitourinary	rs10749139_C	0.154853	0.965948	342489	8079
9	529	Diseases and other conditions of the tongue	digestive	Chr9.97209762_TG_T_T	0.154916	0.618955	255810	200
3	555.21	Ulcerative colitis (chronic)	digestive	rs112716157_CA	0.15492	0.875064	227276	243
12	558	Noninfectious gastroenteritis	digestive	rs1105014_C	0.15493	1.03083	356556	4428
6	174.1	Breast cancer [female]	neoplasms	rs12531355_T	0.154985	0.926178	359481	925
1	362.3	Other nondiabetic retinopathy	sense organs	rs533030436_G	0.154988	0.84934	334655	514
10	578.2	Blood in stool	digestive	Chr18.34219777_G_GTT_GTT	0.155023	0.94582	350220	1795
1	348.9	Other conditions of brain, NOS	neurological	rs77709005_T	0.155075	1.20314	361895	203
1	297	Suicidal ideation or attempt	mental disorders	rs78529941_A	0.155107	1.11584	360095	348
5	726.1	Enthesopathy	musculoskeletal	rs398028_T	0.155121	0.956762	361986	3321
7	411.8	Other chronic ischemic heart disease, unspecified	circulatory system	rs531997_G	0.155131	1.01951	360670	19738
7	395	Heart valve disorders	circulatory system	rs10850409_A	0.155143	0.977067	363139	10047
9	433.21	Cerebral artery occlusion, with cerebral infarction	circulatory system	rs7014186_C	0.155147	1.04701	360409	3961
7	202.24	Large cell lymphoma	neoplasms	rs531997_G	0.155148	0.923777	360670	1124
6	296.2	Depression	mental disorders	rs12223220_G	0.155149	1.01917	318626	23963
9	289.5	Diseases of spleen	hematopoietic	rs7014186_C	0.155162	1.10378	360409	809
8	427.8	Sinoatrial node dysfunction (Bradycardia)	circulatory system	rs12939170_T	0.15519	1.24991	362293	629
10	798.1	Chronic fatigue syndrome	symptoms	rs422068_C	0.155206	1.08814	361820	595
6	362.31	Separation of retinal layers	sense organs	rs162185_C	0.155226	0.912487	354538	503
10	350.3	Lack of coordination	neurological	rs422068_C	0.155227	0.883717	361820	295
1	509	Respiratory failure, insufficiency, arrest	respiratory	rs6939900_T	0.155233	0.973956	356875	6412
6	736	Other acquired deformities of limbs	musculoskeletal	rs12531355_T	0.15526	1.0726	359481	1029
1	800.2	Fracture of unspecified part of femur	injuries & poisonings	rs72840788_A	0.155264	0.831829	351834	203
1	550.2	Diaphragmatic hernia	digestive	rs34234056_A	0.155265	1.01405	359870	22308
1	426.2	Atrioventricular [AV] block	circulatory system	rs34123659_TA	0.155294	1.04445	344211	3649
1	334	Degenerative disease of the spinal cord	neurological	rs373980643_G	0.155306	1.04802	356944	1823
3	565	Anal and rectal conditions	digestive	rs4144499_C	0.155364	0.976875	362271	7515
11	696.41	Psoriasis vulgaris	dermatologic	rs138934670_AAAC	0.155373	0.941287	243419	1393
6	211	Benign neoplasm of other parts of digestive system	neoplasms	rs162185_C	0.155385	0.965258	354538	3364
3	740	Osteoarthrosis	musculoskeletal	rs11190360_C	0.155395	1.02145	360594	46809
12	597.1	Urethral stricture (not specified as infectious)	genitourinary	rs1105014_C	0.155438	1.04776	356556	1860
6	368.2	Diplopia and disorders of binocular vision	sense organs	rs12531355_T	0.155442	0.902671	359481	522
9	728.7	Fasciitis	musculoskeletal	rs7014186_C	0.155452	0.929358	360409	1704
11	301	Personality disorders	mental disorders	rs4366697_C	0.155472	0.891316	349363	369
7	342	Hemiplegia	neurological	rs531997_G	0.155512	1.05188	360670	2551
7	189.4	Malignant neoplasm of other urinary organs	neoplasms	rs32841_G	0.155532	0.866056	361605	225
5	202	Cancer of other lymphoid, histiocytic tissue	neoplasms	rs12502027_G	0.155609	0.960323	358526	2721
12	916	Contusion	injuries & poisonings	rs13185878_G	0.15562	1.06	363139	1401
13	523.3	Periodontitis (acute or chronic)	digestive	rs2234962_C	0.155627	0.848385	363139	247
9	296	Mood disorders	mental disorders	rs6821503_T	0.155636	1.01433	360699	27838
1	418.1	Precordial pain	circulatory system	rs73028849_C	0.155637	1.04891	353182	1942
8	599.4	Urinary incontinence	genitourinary	rs12939170_T	0.155638	0.883993	362293	2872
6	555.21	Ulcerative colitis (chronic)	digestive	rs12531355_T	0.155646	0.886169	359481	378
14	414	Other forms of chronic heart disease	circulatory system	rs17079881_G	0.155658	1.04609	358745	4231
6	184	Cancer of other female genital organs	neoplasms	rs62526480_C	0.155673	0.933212	360610	892
9	386.3	Labyrinthitis	sense organs	Chr9.97209762_TG_T_T	0.155706	1.35467	255810	240
4	528	Diseases of the oral soft tissues, excluding lesions specific for gingiva and tongue	digestive	rs186749_A	0.155713	1.09986	357870	468
1	385.3	Cholesteatoma	sense organs	rs78529941_A	0.155728	1.14719	360095	220
11	535.6	Duodenitis	digestive	rs138934670_AAAC	0.155729	0.937353	243419	1218
5	242.1	Graves' disease	endocrine/metabolic	rs12494109_A	0.155759	0.901539	350731	380
3	428.2	Heart failure NOS	circulatory system	rs10155248_T	0.155761	1.02922	354507	4994
3	496.3	Bronchiectasis	respiratory	rs3176326_A	0.155763	0.959431	356321	3836
11	371.3	Inflammation of eyelids	sense organs	rs138934670_AAAC	0.155797	1.10717	243419	456
3	803.3	Fracture of clavicle or scapula	injuries & poisonings	rs71366902_AT	0.155805	1.0969	361434	691
1	519.8	Other diseases of respiratory system, NEC	respiratory	rs2644262_C	0.155852	0.976152	357413	8964
12	529	Diseases and other conditions of the tongue	digestive	rs13185878_G	0.155909	0.871706	363139	275
13	317.11	Alcoholic liver damage	mental disorders	rs34866937_A	0.15592	1.06217	360010	1269
3	577	Diseases of pancreas	digestive	rs112716157_CA	0.155926	1.04478	227276	2181
14	426.9	Cardiac pacemaker/device in situ	circulatory system	rs17079881_G	0.155946	1.04137	358745	5285
3	191.1	Cancer of brain and nervous system	neoplasms	rs4144499_C	0.155959	1.06582	362271	988
14	165.1	Cancer of bronchus; lung	neoplasms	rs17079881_G	0.155966	1.04395	358745	4641
2	386.3	Labyrinthitis	sense organs	rs11066320_A	0.155968	1.11183	360708	356
1	290	Delirium dementia and amnestic and other cognitive disorders	mental disorders	rs71468663_AC	0.155982	1.05619	362072	7997
7	961	Poisoning by other anti-infectives	injuries & poisonings	rs32841_G	0.156059	1.12699	361605	298
7	695	Erythematous conditions	dermatologic	rs32841_G	0.15606	1.0495	361605	1870
1	528	Diseases of the oral soft tissues, excluding lesions specific for gingiva and tongue	digestive	rs28579893_A	0.156061	0.904669	362381	474
6	281.1	Megaloblastic anemia	hematopoietic	rs62526480_C	0.156064	1.05813	360610	1299
5	159.3	Malignant neoplasm of gallbladder and extrahepatic bile ducts	neoplasms	rs12494109_A	0.156072	0.896671	350731	343
10	426.23	Second degree AV block	circulatory system	Chr18.34219777_G_GTT_GTT	0.156076	0.910097	350220	635
3	289.5	Diseases of spleen	hematopoietic	rs4144499_C	0.156092	0.932106	362271	814
3	157	Pancreatic cancer	neoplasms	rs112716157_CA	0.156116	0.935667	227276	962
11	798.1	Chronic fatigue syndrome	symptoms	rs9932314_T	0.156137	0.920082	353481	579
12	246	Other disorders of thyroid	endocrine/metabolic	rs13185878_G	0.156158	0.878664	363139	308
1	444.1	Arterial embolism and thrombosis of lower extremity artery	circulatory system	rs71468663_AC	0.156173	0.777376	362072	474
1	270.33	Amyloidosis	endocrine/metabolic	rs9810339_T	0.156196	0.900133	361811	364
10	375	Disorders of lacrimal system	sense organs	Chr16.66690988_AT_A_A	0.156205	0.947598	334685	1401
11	185	Cancer of prostate	neoplasms	rs138934670_AAAC	0.156242	0.925409	243419	854
1	340	Migraine	neurological	rs9810339_T	0.156275	1.04105	361811	2495
6	196	Radiotherapy	neoplasms	rs12531355_T	0.156308	1.05908	359481	1540
1	531.3	Duodenal ulcer	digestive	rs73028849_C	0.156313	0.938815	353182	1146
1	204	Leukemia	neoplasms	rs11786896_T	0.156338	1.08687	359614	3065
13	857	Mechanical complication of unspecified genitourinary device, implant, and graft	injuries & poisonings	rs1915986_A	0.156382	1.0509	359374	1634
5	763	Thoracic or lumbosacral neuritis or radiculitis, unspecified	symptoms	rs12502027_G	0.15639	1.12882	358526	287
3	447.1	Stricture of artery	circulatory system	rs10749139_C	0.156423	0.876797	342489	586
3	565	Anal and rectal conditions	digestive	rs112716157_CA	0.156464	1.0306	227276	4662
6	157	Pancreatic cancer	neoplasms	rs11710570_C	0.156471	1.05207	362849	1568
3	364.4	Corneal degenerations	sense organs	rs71366902_AT	0.156485	0.926165	361434	1109
5	496.2	Chronic bronchitis	respiratory	rs12494109_A	0.156498	0.973379	350731	5668
1	592	Cystitis and urethritis	genitourinary	Chr5.132409975_CT_C_C	0.156542	0.934736	338295	1177
10	367	Disorders of refraction and accommodation; blindness and low vision	sense organs	Chr18.34219777_G_GTT_GTT	0.156599	0.969339	350220	5714
4	596	Other disorders of bladder	genitourinary	rs186749_A	0.156656	0.973784	357870	6319
1	696.41	Psoriasis vulgaris	dermatologic	rs7257103_T	0.156683	0.954772	361920	2119
1	184.11	Malignant neoplasm of ovary	neoplasms	rs2644262_C	0.156744	0.92589	357413	875
10	800.2	Fracture of unspecified part of femur	injuries & poisonings	rs17617337_T	0.156754	0.837035	360847	212
2	502	Postinflammatory pulmonary fibrosis	respiratory	rs11066320_A	0.156777	0.957536	360708	2189
1	281.11	Pernicious anemia	hematopoietic	Chr5.132409975_CT_C_C	0.156779	1.0885	338295	693
1	350.3	Lack of coordination	neurological	rs28579893_A	0.156785	0.880318	362381	295
10	728.71	Contracture of palmar fascia [Dupuytren's disease]	musculoskeletal	Chr18.34219777_G_GTT_GTT	0.156795	1.0606	350220	1510
8	573.5	Jaundice (not of newborn)	digestive	rs151091024_G	0.156795	0.736955	358289	673
1	458.1	Orthostatic hypotension	circulatory system	rs72840788_A	0.156803	0.956224	351834	3169
3	512.7	Shortness of breath	respiratory	rs112716157_CA	0.156807	0.959967	227276	2543
14	292.3	Memory loss	mental disorders	rs12488245_C	0.156826	1.09242	358529	524
3	559	Ileostomy status	digestive	rs11190360_C	0.156856	1.09929	360594	1849
6	536.8	Dyspepsia and other specified disorders of function of stomach	digestive	rs12223220_G	0.156871	1.07493	318626	1464
2	743.21	Pathologic fracture of vertebrae	musculoskeletal	rs11066320_A	0.156899	0.922704	360708	637
10	216	Benign neoplasm of skin	neoplasms	Chr16.66690988_AT_A_A	0.156925	0.937517	334685	969
3	242.1	Graves' disease	endocrine/metabolic	rs71366902_AT	0.156927	0.877041	361434	390
1	509.8	Dependence on respirator [Ventilator] or supplemental oxygen	respiratory	rs9810339_T	0.156972	0.92902	361811	740
6	174	Breast cancer	neoplasms	rs11710570_C	0.156993	0.979744	362849	10222
3	389	Hearing loss	sense organs	rs10077410_A	0.157027	0.965468	363139	7118
1	420.3	Endocarditis	circulatory system	rs9810339_T	0.15706	1.0799	361811	676
8	579	Other symptoms involving abdomen and pelvis	digestive	rs151091024_G	0.157077	1.21239	358289	1055
3	858	Complication of internal orthopedic device	injuries & poisonings	rs71366902_AT	0.157079	0.931338	361434	1280
1	580.14	Chronic glomerulonephritis, NOS	genitourinary	rs6939900_T	0.157093	0.893023	356875	348
1	965	Poisoning by analgesics, antipyretics, and antirheumatics	injuries & poisonings	rs9810339_T	0.157119	1.02877	361811	5034
1	430.1	Subarachnoid hemorrhage	circulatory system	rs373980643_G	0.157129	1.06938	356944	880
1	550.4	Umbilical hernia	digestive	rs34234056_A	0.157143	0.949275	359870	1485
11	202	Cancer of other lymphoid, histiocytic tissue	neoplasms	rs9932314_T	0.15715	0.962072	353481	2686
1	260.6	Anorexia	endocrine/metabolic	rs2644262_C	0.157177	0.926153	357413	879
7	458	Hypotension	circulatory system	rs531997_G	0.157225	1.02856	360670	8494
10	550	Abdominal hernia	digestive	rs422068_C	0.15725	1.01322	361820	27097
11	433.5	Cerebral aneurysm	circulatory system	rs60757101_A	0.157253	0.843741	285017	357
1	291	Other specified nonpsychotic and/or transient mental disorders	mental disorders	rs77709005_T	0.157287	0.867273	361895	427
5	560.4	Other intestinal obstruction	digestive	rs2284174_C	0.157308	0.950817	361662	2314
5	514	Abnormal findings examination of lungs	respiratory	rs2638950_G	0.157324	0.952199	361669	2293
1	803.2	Fracture of radius and ulna	injuries & poisonings	rs28579893_A	0.15734	0.95544	362381	2242
9	315	Develomental delays and disorders	mental disorders	rs7014186_C	0.157351	1.10926	360409	723
6	470	Septal Deviations/Turbinate Hypertrophy	respiratory	rs11756440_A	0.157351	1.05174	354821	1578
5	800.3	Fracture of tibia and fibula	injuries & poisonings	rs398028_T	0.157361	1.10542	361986	582
5	441.1	Acute vascular insufficiency of intestine	circulatory system	Chr6.31588020_CCTCT_C_C	0.157371	1.11522	362380	348
4	555.21	Ulcerative colitis (chronic)	digestive	rs186749_A	0.157395	0.897148	357870	378
5	292.3	Memory loss	mental disorders	rs12502027_G	0.157412	1.09401	358526	525
1	293.1	Swelling, mass, or lump in head and neck [Space-occupying lesion, intracranial NOS]	mental disorders	rs78529941_A	0.157417	0.893713	360095	346
3	378	Strabismus and other disorders of binocular eye movements	sense organs	rs71366902_AT	0.157446	0.921438	361434	971
12	512	Other symptoms of respiratory system	respiratory	rs1105014_C	0.157495	1.02495	356556	6693
3	594.3	Calculus of ureter	genitourinary	rs10155248_T	0.157496	0.950555	354507	1575
11	352.2	Facial nerve disorders [CN7]	neurological	rs77504602_A	0.157507	1.08714	353210	681
3	710	Osteomyelitis, periostitis, and other infections involving bone	musculoskeletal	rs10155248_T	0.157516	0.889301	354507	295
5	296.22	Major depressive disorder	mental disorders	rs12494109_A	0.157543	1.01676	350731	15106
1	276.42	Alkalosis	endocrine/metabolic	rs78529941_A	0.157543	1.12362	360095	304
8	394.1	Mitral valve stenosis and aortic valve stenosis	circulatory system	rs12939170_T	0.157545	1.1821	362293	1171
7	521.1	Dental caries	digestive	rs531997_G	0.157558	0.911951	360670	828
1	578.2	Blood in stool	digestive	rs11786896_T	0.157576	0.889659	359614	1848
14	365.1	Open-angle glaucoma	sense organs	rs12488245_C	0.157579	0.950967	358529	1663
10	433.2	Occlusion of cerebral arteries	circulatory system	Chr18.34219777_G_GTT_GTT	0.157605	0.963255	350220	3926
10	151	Cancer of stomach	neoplasms	Chr16.66690988_AT_A_A	0.157637	0.937632	334685	970
1	293.1	Swelling, mass, or lump in head and neck [Space-occupying lesion, intracranial NOS]	mental disorders	rs72840788_A	0.157652	0.870276	351834	343
13	479	Other upper respiratory disease	respiratory	rs2234962_C	0.157681	1.11719	363139	457
11	496.1	Emphysema	respiratory	rs77504602_A	0.157711	0.959817	353210	3009
11	189.21	Malignant neoplasm of bladder	neoplasms	rs9932314_T	0.157717	1.03756	353481	2963
1	967	Adverse effects of sedatives or other central nervous system depressants and anesthetics	injuries & poisonings	rs9810339_T	0.157724	1.14032	361811	231
12	550	Abdominal hernia	digestive	rs1105014_C	0.157725	1.01283	356556	26729
5	367	Disorders of refraction and accommodation; blindness and low vision	sense organs	rs2284174_C	0.157753	0.968877	361662	5889
3	433.5	Cerebral aneurysm	circulatory system	rs71366902_AT	0.157808	1.11913	361434	456
5	117	Mycoses	infectious diseases	rs398028_T	0.157823	0.857891	361986	289
3	289.5	Diseases of spleen	hematopoietic	rs11190360_C	0.157856	1.14961	360594	812
3	331.1	Hydrocephalus	neurological	rs4144499_C	0.157862	1.08043	362271	664
6	201	Hodgkin's disease	neoplasms	rs62526480_C	0.157881	1.12468	360610	294
5	153.2	Colon cancer	neoplasms	rs398028_T	0.157931	0.963829	361986	4726
1	703.1	Ingrowing nail	dermatologic	rs9810339_T	0.158	0.869491	361811	205
6	528	Diseases of the oral soft tissues, excluding lesions specific for gingiva and tongue	digestive	rs62526480_C	0.158	1.09797	360610	466
5	706.2	Sebaceous cyst	dermatologic	Chr6.31588020_CCTCT_C_C	0.158018	1.05741	362380	1346
13	446.9	Arteritis NOS	circulatory system	rs2234962_C	0.158034	0.875783	363139	367
1	941	Adverse reaction to serum or vaccine	injuries & poisonings	rs653178_C	0.158057	0.879271	363139	238
5	721	Spondylosis and allied disorders	musculoskeletal	rs2284174_C	0.15807	0.946525	361662	1943
14	596.1	Bladder neck obstruction	genitourinary	rs17079881_G	0.15807	1.12598	358745	563
12	368.4	Visual field defects	sense organs	rs13185878_G	0.15808	1.10686	363139	446
1	284	Aplastic anemia	hematopoietic	rs28579893_A	0.158093	1.08134	362381	724
1	352.2	Facial nerve disorders [CN7]	neurological	rs533030436_G	0.158104	1.13764	334655	643
1	958	Certain early complications of trauma or procedure	injuries & poisonings	rs533030436_G	0.158105	0.796794	334655	276
11	560.1	Paralytic ileus	digestive	rs9932314_T	0.158106	0.904939	353481	399
6	960.2	Allergy/adverse effect of penicillin	injuries & poisonings	rs162185_C	0.158118	0.984813	354538	18527
3	411.8	Other chronic ischemic heart disease, unspecified	circulatory system	rs3176326_A	0.158125	0.981222	356321	19508
8	509.8	Dependence on respirator [Ventilator] or supplemental oxygen	respiratory	rs151091024_G	0.15813	1.25533	358289	732
13	368.4	Visual field defects	sense organs	rs56242556_T	0.158144	1.12037	356577	438
3	715.2	Ankylosing spondylitis	musculoskeletal	rs4144499_C	0.158186	0.910055	362271	449
1	317.11	Alcoholic liver damage	mental disorders	rs72840788_A	0.158194	1.07128	351834	1239
1	681.1	Cellulitis and abscess of fingers/toes	dermatologic	rs9810339_T	0.158199	1.13888	361811	235
13	204.4	Multiple myeloma	neoplasms	rs1915986_A	0.158211	0.943268	359374	1171
1	187.1	Malignant neoplasm of unspecified male genital organ	neoplasms	rs28579893_A	0.15824	0.92532	362381	777
9	740	Osteoarthrosis	musculoskeletal	rs7014186_C	0.158245	0.985439	360409	46780
12	374	Other disorders of eyelids	sense organs	rs1105014_C	0.158281	0.958182	356556	2194
5	289.4	Lymphadenitis	hematopoietic	Chr6.31588020_CCTCT_C_C	0.158291	0.951759	362380	1765
10	276.11	Hyperosmolality and/or hypernatremia	endocrine/metabolic	rs17617337_T	0.158294	0.914043	360847	783
5	535	Gastritis and duodenitis	digestive	rs12502027_G	0.158305	0.983551	358526	16584
1	241	Nontoxic nodular goiter	endocrine/metabolic	rs71468663_AC	0.158356	1.17128	362072	822
8	275.1	Disorders of iron metabolism	hematopoietic	rs12939170_T	0.158358	1.19384	362293	1027
1	295	Schizophrenia and other psychotic disorders	mental disorders	rs653178_C	0.158361	1.06341	363139	1027
11	292.4	Altered mental status	mental disorders	rs77504602_A	0.158367	1.03764	353210	3581
5	452	Other venous embolism and thrombosis	circulatory system	rs6602994_T	0.15842	1.12666	358159	339
1	751.2	Congenital anomalies of urinary system	congenital anomalies	rs2042995_C	0.15845	0.9173	363139	758
7	537	Other disorders of stomach and duodenum	digestive	rs32841_G	0.158478	0.952655	361605	1891
13	481	Influenza	respiratory	rs35605324_A	0.158504	1.16487	362520	512
1	286.7	Other and unspecified coagulation defects	hematopoietic	rs533030436_G	0.158529	0.7878	334655	253
2	348.7	Coma	neurological	rs3791679_G	0.158531	1.16588	363139	219
9	362.29	Macular degeneration (senile) of retina NOS	sense organs	rs7014186_C	0.158533	1.04716	360409	3887
1	575.9	Nonspecific abnormal findings on radiological and other examination of biliary tract	digestive	rs72840788_A	0.158535	0.845083	351834	237
3	395.1	Nonrheumatic mitral valve disorders	circulatory system	rs10077410_A	0.158566	0.953329	363139	3805
10	174.1	Breast cancer [female]	neoplasms	rs17617337_T	0.15858	0.921127	360847	928
3	187.2	Malignant neoplasm of testis	neoplasms	rs112716157_CA	0.158582	1.09956	227276	451
5	512	Other symptoms of respiratory system	respiratory	rs2284174_C	0.158588	0.971024	361662	6775
9	291.8	Alteration of consciousness	mental disorders	rs7014186_C	0.158615	0.855686	360409	394
6	531.1	Hemorrhage from gastrointestinal ulcer	digestive	rs12531355_T	0.158618	1.09667	359481	578
5	509.1	Respiratory failure	respiratory	rs12502027_G	0.158639	0.969723	358526	4674
7	260.6	Anorexia	endocrine/metabolic	rs32841_G	0.158658	1.07213	361605	882
3	586.1	Anatomical abnormatilies of kidney and ureters	genitourinary	rs3176326_A	0.158659	1.15839	356321	265
9	289.4	Lymphadenitis	hematopoietic	rs7014186_C	0.158676	0.931162	360409	1759
3	283	Acquired hemolytic anemias	hematopoietic	rs71366902_AT	0.158683	0.834933	361434	211
5	555	Inflammatory bowel disease and other gastroenteritis and colitis	digestive	rs2284174_C	0.15869	0.965719	361662	4793
13	798.1	Chronic fatigue syndrome	symptoms	rs35605324_A	0.158701	0.851059	362520	594
3	386.9	Dizziness and giddiness (Light-headedness and vertigo)	sense organs	rs112716157_CA	0.158711	1.04612	227276	2031
6	550.2	Diaphragmatic hernia	digestive	rs201699038_A	0.158733	0.980497	352456	21844
1	568.1	Peritoneal adhesions (postoperative) (postinfection)	digestive	rs77709005_T	0.15878	0.924779	361895	1342
2	411.8	Other chronic ischemic heart disease, unspecified	circulatory system	rs3791679_G	0.15879	1.01777	363139	19867
1	159.2	Malignant neoplasm of small intestine, including duodenum	neoplasms	rs28579893_A	0.158802	1.13649	362381	265
2	871	Open wounds of extremities	injuries & poisonings	rs11066320_A	0.158835	0.902036	360708	386
1	781	Symptoms involving nervous and musculoskeletal systems	symptoms	rs533030436_G	0.158835	0.96028	334655	7676
6	523	Gingival and periodontal diseases	digestive	rs12223220_G	0.15886	1.14801	318626	378
1	687	Symptoms affecting skin	dermatologic	rs11786896_T	0.158873	1.24428	359614	386
2	710.1	Osteomyelitis	musculoskeletal	rs3791679_G	0.158924	0.856829	363139	256
5	497	Bronchitis	respiratory	rs12494109_A	0.158924	1.12424	350731	287
3	571.81	Portal hypertension	digestive	rs10077410_A	0.158946	1.09666	363139	911
1	594.2	Calculus of lower urinary tract	genitourinary	rs7257103_T	0.158957	1.08818	361920	603
10	456	Chronic venous insufficiency [CVI]	circulatory system	rs17617337_T	0.158991	0.860892	360847	291
8	159.2	Malignant neoplasm of small intestine, including duodenum	neoplasms	rs12939170_T	0.159061	0.622863	362293	266
1	447	Other disorders of arteries and arterioles	circulatory system	Chr5.132409975_CT_C_C	0.159065	0.931827	338295	1064
12	374.1	Ectropion or entropion	sense organs	rs1105014_C	0.159089	0.92553	356556	664
5	289.5	Diseases of spleen	hematopoietic	rs2638950_G	0.159097	1.08243	361669	811
14	427.9	Palpitations	circulatory system	rs17079881_G	0.159109	1.06994	358745	1793
3	474	Acute and chronic tonsillitis	respiratory	rs10749139_C	0.159139	1.15691	342489	379
3	590	Pyelonephritis	genitourinary	rs112716157_CA	0.159142	1.06787	227276	946
1	244.4	Hypothyroidism NOS	endocrine/metabolic	rs653178_C	0.159144	1.0152	363139	18208
5	363	Chorioretinal inflammations, scars, and other disorders of choroid	sense organs	rs6602994_T	0.159147	0.863713	358159	255
12	426.2	Atrioventricular [AV] block	circulatory system	rs13185878_G	0.159149	0.964824	363139	3860
1	201	Hodgkin's disease	neoplasms	rs34123659_TA	0.159171	0.847186	344211	279
11	472	Chronic pharyngitis and nasopharyngitis	respiratory	rs77504602_A	0.159192	0.86575	353210	252
14	184.11	Malignant neoplasm of ovary	neoplasms	rs12488245_C	0.159257	1.07059	358529	874
10	187.1	Malignant neoplasm of unspecified male genital organ	neoplasms	Chr16.66690988_AT_A_A	0.159262	1.07733	334685	716
3	803.3	Fracture of clavicle or scapula	injuries & poisonings	rs112716157_CA	0.159264	0.904977	227276	422
11	590	Pyelonephritis	genitourinary	rs60757101_A	0.159279	1.09013	285017	1135
1	689	Disorder of skin and subcutaneous tissue NOS	dermatologic	rs6939900_T	0.159305	1.0471	356875	1993
1	117	Mycoses	infectious diseases	rs34234056_A	0.15931	1.12538	359870	285
1	384.4	Perforation of tympanic membrane	sense organs	rs533030436_G	0.159351	1.22642	334655	241
4	260	Protein-calorie malnutrition	endocrine/metabolic	rs186749_A	0.159354	1.10733	357870	400
1	789	Nausea and vomiting	symptoms	rs28579893_A	0.159365	0.97489	362381	7182
14	335	Multiple sclerosis	neurological	rs12724121_A	0.159374	1.0551	359250	1413
4	465.2	Acute pharyngitis	respiratory	rs186749_A	0.159383	1.13807	357870	247
9	427.22	Atrial flutter	circulatory system	Chr9.97209762_TG_T_T	0.159398	0.751543	255810	461
6	378.5	Paralytic strabismus	sense organs	rs11756440_A	0.159403	1.12834	354821	271
1	384.4	Perforation of tympanic membrane	sense organs	rs72840788_A	0.159404	0.85077	351834	255
1	789	Nausea and vomiting	symptoms	rs34234056_A	0.159418	1.02406	359870	7150
3	695.42	Systemic lupus erythematosus	dermatologic	rs10077410_A	0.159418	1.13587	363139	463
3	592	Cystitis and urethritis	genitourinary	rs71366902_AT	0.159432	1.07093	361434	1255
1	681.1	Cellulitis and abscess of fingers/toes	dermatologic	rs77709005_T	0.159436	1.18662	361895	234
10	569	Other disorders of intestine	digestive	Chr16.66690988_AT_A_A	0.159451	1.04393	334685	2157
1	201	Hodgkin's disease	neoplasms	rs73028849_C	0.159517	1.12801	353182	292
1	150	Cancer of esophagus	neoplasms	Chr5.132409975_CT_C_C	0.159562	1.06117	338295	1416
6	442.8	Aneurysm of other specified artery	circulatory system	rs201699038_A	0.159625	0.830098	352456	256
1	451	Phlebitis and thrombophlebitis	circulatory system	rs373980643_G	0.159637	0.929239	356944	734
5	153.2	Colon cancer	neoplasms	rs12502027_G	0.159638	0.969827	358526	4680
1	800	Fracture of lower limb	injuries & poisonings	rs78529941_A	0.159643	1.0372	360095	3150
6	372	Disorders of conjunctiva	sense organs	rs66534382_A	0.159665	1.16456	362709	247
1	225	Benign neoplasm of brain and other parts of nervous system	neoplasms	rs9810339_T	0.159676	1.06859	361811	897
6	252.2	Hypoparathyroidism	endocrine/metabolic	rs12531355_T	0.159688	1.15873	359481	220
1	420.3	Endocarditis	circulatory system	rs71468663_AC	0.159702	0.814662	362072	675
1	519.8	Other diseases of respiratory system, NEC	respiratory	rs9810339_T	0.159726	1.02135	361811	9104
6	568.1	Peritoneal adhesions (postoperative) (postinfection)	digestive	rs201699038_A	0.159742	1.07798	352456	1308
9	332	Parkinson's disease	neurological	Chr9.97209762_TG_T_T	0.159765	1.11599	255810	2196
1	159.2	Malignant neoplasm of small intestine, including duodenum	neoplasms	rs373980643_G	0.159771	0.883913	356944	261
5	580	Nephritis; nephrosis; renal sclerosis	genitourinary	rs2284174_C	0.159776	0.932019	361662	1184
3	227.3	Benign neoplasm of pituitary gland and craniopharyngeal duct (pouch)	neoplasms	rs112716157_CA	0.159815	0.876723	227276	244
3	578.9	Hemorrhage of gastrointestinal tract	digestive	rs332659_A	0.159844	0.962663	362997	3147
3	579.2	Splenomegaly	digestive	rs3176326_A	0.159858	0.901003	356321	610
1	735.23	Hallux rigidus	musculoskeletal	rs34234056_A	0.159885	0.891262	359870	299
14	253	Disorders of the pituitary gland and its hypothalamic control	endocrine/metabolic	rs12488245_C	0.159886	0.936416	358529	959
6	362.29	Macular degeneration (senile) of retina NOS	sense organs	rs12531355_T	0.159946	0.96377	359481	3876
11	459	Other disorders of circulatory system	circulatory system	rs77504602_A	0.159946	1.01517	353210	23251
1	695.9	Unspecified erythematous condition	dermatologic	rs373980643_G	0.159969	0.894248	356944	317
3	939	Atopic/contact dermatitis due to other or unspecified	dermatologic	rs332659_A	0.159971	1.04767	362997	2032
1	800.3	Fracture of tibia and fibula	injuries & poisonings	rs373980643_G	0.159973	1.08535	356944	581
3	701	Other hypertrophic and atrophic conditions of skin	dermatologic	rs11190360_C	0.160011	0.876989	360594	1148
5	426.3	Bundle branch block	circulatory system	rs6602994_T	0.16003	1.03829	358159	3574
12	193	Thyroid cancer	neoplasms	rs1105014_C	0.160056	1.10195	356556	418
6	727	Other disorders of synovium, tendon, and bursa	musculoskeletal	rs201699038_A	0.16006	1.05468	352456	2647
3	289	Other diseases of blood and blood-forming organs	hematopoietic	rs10749139_C	0.16007	0.895982	342489	807
6	530.1	Esophagitis, GERD and related diseases	digestive	rs12531355_T	0.16009	1.01393	359481	28940
3	720	Spinal stenosis	musculoskeletal	rs10155248_T	0.160116	1.03171	354507	4124
11	440.2	Atherosclerosis of the extremities	circulatory system	rs60757101_A	0.160125	1.11421	285017	712
14	789	Nausea and vomiting	symptoms	rs12724121_A	0.160159	0.976053	359250	7130
10	967	Adverse effects of sedatives or other central nervous system depressants and anesthetics	injuries & poisonings	rs422068_C	0.160167	1.1424	361820	231
6	377	Disorders of optic nerve and visual pathways	sense organs	rs62526480_C	0.160181	0.899771	360610	376
3	577	Diseases of pancreas	digestive	rs71366902_AT	0.160233	1.04306	361434	3376
13	425.12	Other hypertrophic cardiomyopathy	circulatory system	rs1915986_A	0.160277	0.8906	359374	295
1	726.1	Enthesopathy	musculoskeletal	rs34234056_A	0.16032	1.03529	359870	3307
14	415	Pulmonary heart disease	circulatory system	rs17079881_G	0.160321	1.06968	358745	1800
1	427.4	Cardiac arrest and ventricular fibrillation	circulatory system	rs2042995_C	0.160351	0.929629	363139	1046
12	574.1	Cholelithiasis	digestive	rs1105014_C	0.160355	1.02124	356556	9143
11	594.2	Calculus of lower urinary tract	genitourinary	rs60757101_A	0.160371	1.14106	285017	468
12	569.2	Gastrointestinal complications	digestive	rs13185878_G	0.160396	0.880135	363139	310
10	296.22	Major depressive disorder	mental disorders	rs422068_C	0.160397	1.01696	361820	15572
1	727	Other disorders of synovium, tendon, and bursa	musculoskeletal	rs6939900_T	0.160406	0.960618	356875	2670
4	611	Abnormal findings on mammogram or breast exam	genitourinary	rs186749_A	0.160432	1.1366	357870	251
4	611.3	Lump or mass in breast	genitourinary	rs186749_A	0.160432	1.1366	357870	251
3	695.4	Lupus (localized and systemic)	dermatologic	rs10077410_A	0.160454	1.1224	363139	566
11	381	Otitis media and Eustachian tube disorders	sense organs	rs9932314_T	0.160471	1.07061	353481	842
3	724	Other and unspecified disorders of back	musculoskeletal	rs17608766_C	0.160501	0.877914	363139	531
3	701.3	Circumscribed scleroderma	dermatologic	rs10749139_C	0.160506	0.795521	342489	202
1	295.3	Psychosis	mental disorders	rs2042995_C	0.160519	1.1686	363139	202
3	244	Hypothyroidism	endocrine/metabolic	rs71366902_AT	0.160541	1.0186	361434	19143
2	740	Osteoarthrosis	musculoskeletal	rs3791679_G	0.160542	0.988235	363139	47118
11	246	Other disorders of thyroid	endocrine/metabolic	rs9932314_T	0.160549	1.1213	353481	299
8	426	Cardiac conduction disorders	circulatory system	rs151091024_G	0.160573	0.93352	358289	10887
3	320	Meningitis	neurological	rs10155248_T	0.160605	0.892332	354507	308
6	720.1	Spinal stenosis of lumbar region	musculoskeletal	rs11756440_A	0.16061	1.03965	354821	2628
10	496.2	Chronic bronchitis	respiratory	rs17617337_T	0.160658	0.967995	360847	5827
3	386.9	Dizziness and giddiness (Light-headedness and vertigo)	sense organs	rs11190360_C	0.16067	0.926302	360594	3233
14	750.1	Upper gastrointestinal congenital anomalies	congenital anomalies	rs12488245_C	0.160724	1.14353	358529	222
3	580.14	Chronic glomerulonephritis, NOS	genitourinary	rs10749139_C	0.16075	1.16731	342489	333
1	202	Cancer of other lymphoid, histiocytic tissue	neoplasms	rs2042995_C	0.160765	0.956283	363139	2750
6	348.2	Cerebral edema and compression of brain	neurological	rs11756440_A	0.160773	0.904921	354821	399
1	427.21	Atrial fibrillation	circulatory system	rs78529941_A	0.160775	0.968874	360095	4273
9	260.6	Anorexia	endocrine/metabolic	rs7014186_C	0.1608	0.903636	360409	883
11	285.22	Anemia in neoplastic disease	hematopoietic	rs9932314_T	0.160816	0.898048	353481	340
5	361	Retinal detachments and defects	sense organs	rs398028_T	0.160833	1.1122	361986	506
11	291	Other specified nonpsychotic and/or transient mental disorders	mental disorders	rs4366697_C	0.160861	1.10846	349363	413
1	227.3	Benign neoplasm of pituitary gland and craniopharyngeal duct (pouch)	neoplasms	rs2042995_C	0.160864	1.11988	363139	390
1	442.11	Abdominal aortic aneurysm	circulatory system	rs73028849_C	0.160881	0.949783	353182	1690
6	367	Disorders of refraction and accommodation; blindness and low vision	sense organs	rs12531355_T	0.16091	0.970511	359481	5860
10	474	Acute and chronic tonsillitis	respiratory	Chr18.34219777_G_GTT_GTT	0.16095	0.886747	350220	386
5	172.3	Carcinoma in situ of skin	neoplasms	rs12502027_G	0.160997	1.11333	358526	360
3	414	Other forms of chronic heart disease	circulatory system	rs71366902_AT	0.161002	0.962207	361434	4257
5	695.4	Lupus (localized and systemic)	dermatologic	rs12502027_G	0.16101	1.09039	358526	555
9	280	Iron deficiency anemias	hematopoietic	Chr9.97209762_TG_T_T	0.161047	0.934859	255810	6877
3	941	Adverse reaction to serum or vaccine	injuries & poisonings	rs10749139_C	0.16105	0.805728	342489	225
10	496.2	Chronic bronchitis	respiratory	Chr16.66690988_AT_A_A	0.16105	0.973149	334685	5451
11	282	Hereditary hemolytic anemias	hematopoietic	rs9932314_T	0.161069	1.08253	353481	641
5	296	Mood disorders	mental disorders	rs12502027_G	0.161083	1.01297	358526	27672
1	571.8	Liver abscess and sequelae of chronic liver disease	digestive	rs9810339_T	0.16111	1.05054	361811	1616
1	728.7	Fasciitis	musculoskeletal	rs9810339_T	0.161144	1.04915	361811	1708
1	747.12	Valvular heart disease/ heart chambers	congenital anomalies	rs28579893_A	0.161146	1.13188	362381	280
14	586.2	Cyst of kidney, acquired	genitourinary	rs12488245_C	0.161184	1.04702	358529	1922
1	158	Neoplasm of unspecified nature of digestive system	neoplasms	rs6939900_T	0.161201	0.901717	356875	407
9	961	Poisoning by other anti-infectives	injuries & poisonings	rs7014186_C	0.161214	1.16914	360409	298
5	947	Urticaria	dermatologic	Chr6.31588020_CCTCT_C_C	0.161218	1.14725	362380	214
11	695.42	Systemic lupus erythematosus	dermatologic	rs60757101_A	0.161223	1.16388	285017	346
11	170	Cancer of bone and connective tissue	neoplasms	rs77504602_A	0.161256	1.11687	353210	378
13	153.2	Colon cancer	neoplasms	rs34866937_A	0.161262	1.03175	360010	4701
7	790.6	Other abnormal blood chemistry	symptoms	rs32841_G	0.161281	1.13672	361605	253
2	458	Hypotension	circulatory system	rs11066320_A	0.161282	1.02217	360708	8491
1	197	Chemotherapy	neoplasms	rs78529941_A	0.161297	1.01941	360095	11603
1	433.21	Cerebral artery occlusion, with cerebral infarction	circulatory system	Chr5.132409975_CT_C_C	0.161308	1.03751	338295	3724
10	286.1	Congenital coagulation defects	hematopoietic	rs17617337_T	0.16134	0.886805	360847	439
5	458	Hypotension	circulatory system	rs12502027_G	0.161361	1.023	358526	8461
3	199	Neoplasm of uncertain behavior	neoplasms	rs4144499_C	0.161363	0.925169	362271	649
1	722	Intervertebral disc disorders	musculoskeletal	rs73028849_C	0.161396	1.0832	353182	665
1	961.1	Poisoning/allergy of sulfonamides	injuries & poisonings	rs2644262_C	0.161409	1.09159	357413	613
2	365.2	Primary angle-closure glaucoma	sense organs	rs11066320_A	0.161416	1.07926	360708	673
3	451	Phlebitis and thrombophlebitis	circulatory system	rs3176326_A	0.161426	0.910177	356321	738
13	530.11	GERD	digestive	rs1915986_A	0.161447	0.983611	359374	15023
6	580.14	Chronic glomerulonephritis, NOS	genitourinary	rs162185_C	0.16148	0.895732	354538	339
5	202.2	Non-Hodgkins lymphoma	neoplasms	rs12502027_G	0.161525	0.960868	358526	2720
13	277	Other disorders of metabolism	endocrine/metabolic	rs34866937_A	0.161529	0.938437	360010	1164
1	737.3	Kyphoscoliosis and scoliosis	musculoskeletal	rs73028849_C	0.161546	0.92735	353182	786
5	446.5	Giant cell arteritis	circulatory system	rs2284174_C	0.161566	0.905443	361662	598
6	800.3	Fracture of tibia and fibula	injuries & poisonings	rs12223220_G	0.161576	0.879044	318626	517
13	709	Diffuse diseases of connective tissue	dermatologic	rs1915986_A	0.16162	1.05864	359374	1213
7	401.2	Hypertensive heart and/or renal disease	circulatory system	rs32841_G	0.161684	1.0583	361605	1323
3	289.3	Personal history of diseases of blood and blood-forming organs	hematopoietic	rs10749139_C	0.161691	1.17621	342489	299
4	296.1	Bipolar	mental disorders	rs186749_A	0.161694	0.943367	357870	1266
7	378.2	Nystagmus and other irregular eye movements	sense organs	rs10850409_A	0.1617	0.856469	363139	224
9	803.2	Fracture of radius and ulna	injuries & poisonings	Chr9.97209762_TG_T_T	0.1617	0.865873	255810	1570
9	742	Derangement of joint, non-traumatic	musculoskeletal	rs7014186_C	0.161704	0.863759	360409	436
1	300.9	Posttraumatic stress disorder	mental disorders	rs28579893_A	0.161735	1.13071	362381	284
3	715.2	Ankylosing spondylitis	musculoskeletal	rs112716157_CA	0.16175	0.884008	227276	275
1	198.7	Secondary malignant neoplasm of skin	neoplasms	rs2042995_C	0.161761	1.14304	363139	276
13	946	Anaphylactic shock NOS	injuries & poisonings	rs56242556_T	0.161762	1.17237	356577	214
1	426.2	Atrioventricular [AV] block	circulatory system	rs373980643_G	0.161779	1.03278	356944	3794
3	427.6	Premature beats	circulatory system	rs1890753_G	0.161784	0.920195	352481	563
6	804	Fracture of hand or wrist	injuries & poisonings	rs62526480_C	0.161795	0.9179	360610	565
13	454	Varicose veins	circulatory system	rs35605324_A	0.161891	1.05321	362520	4808
11	276.13	Hyperpotassemia	endocrine/metabolic	rs60757101_A	0.161908	1.07852	285017	1482
5	798	Malaise and fatigue	symptoms	rs6602994_T	0.161968	1.03433	358159	4381
6	528.11	Stomatitis and mucositis (ulcerative)	digestive	rs11756440_A	0.16204	1.14453	354821	214
2	509.8	Dependence on respirator [Ventilator] or supplemental oxygen	respiratory	rs11066320_A	0.162056	1.07552	360708	738
6	471	Nasal polyps	respiratory	rs66534382_A	0.162119	1.08241	362709	949
3	149	Cancer of larynx, pharynx, nasal cavities	neoplasms	rs332659_A	0.162127	0.930805	362997	882
3	722.9	Other and unspecified disc disorder	musculoskeletal	rs112716157_CA	0.162133	1.11328	227276	346
13	426.32	Left bundle branch block	circulatory system	rs34866937_A	0.162156	0.961994	360010	3116
1	427.5	Arrhythmia (cardiac) NOS	circulatory system	rs77709005_T	0.162214	1.12523	361895	505
8	577.3	Cyst and pseudocyst of pancreas	digestive	rs12939170_T	0.162223	0.734867	362293	528
3	433.31	Transient cerebral ischemia	circulatory system	rs11190360_C	0.162229	0.881957	360594	1244
5	782.3	Edema	symptoms	Chr6.31588020_CCTCT_C_C	0.162238	0.960231	362380	2571
7	574.12	Cholelithiasis with other cholecystitis	digestive	rs32841_G	0.162248	0.948863	361605	1585
1	252.1	Hyperparathyroidism	endocrine/metabolic	rs533030436_G	0.162258	1.11084	334655	970
3	170	Cancer of bone and connective tissue	neoplasms	rs10749139_C	0.162266	0.847475	342489	367
6	180.1	Cervical cancer	neoplasms	rs201699038_A	0.162281	1.10233	352456	757
6	351	Other peripheral nerve disorders	neurological	rs11710570_C	0.162295	0.975819	362849	6711
3	289.8	Polycythemia, secondary	hematopoietic	rs10749139_C	0.162329	1.14565	342489	434
6	597.1	Urethral stricture (not specified as infectious)	genitourinary	rs11710570_C	0.162339	0.95524	362849	1897
3	709	Diffuse diseases of connective tissue	dermatologic	rs17608766_C	0.162361	0.919291	363139	1224
9	555.2	Ulcerative colitis	digestive	rs6821503_T	0.162437	0.960566	360699	3208
5	395.2	Nonrheumatic aortic valve disorders	circulatory system	rs6602994_T	0.162466	0.968613	358159	5106
11	172	Skin cancer	neoplasms	rs138934670_AAAC	0.162467	0.964922	243419	3884
1	750.1	Upper gastrointestinal congenital anomalies	congenital anomalies	rs11786896_T	0.162504	1.3192	359614	224
3	720.1	Spinal stenosis of lumbar region	musculoskeletal	rs11190360_C	0.162505	0.919122	360594	2659
3	159.3	Malignant neoplasm of gallbladder and extrahepatic bile ducts	neoplasms	rs17608766_C	0.162531	0.851951	363139	354
3	529	Diseases and other conditions of the tongue	digestive	rs71366902_AT	0.162534	0.85589	361434	274
3	513.3	Hypoventilation	respiratory	rs10077410_A	0.162544	0.804247	363139	202
5	709	Diffuse diseases of connective tissue	dermatologic	rs12502027_G	0.16256	1.06045	358526	1210
1	292.3	Memory loss	mental disorders	rs9810339_T	0.162561	0.917648	361811	529
10	594.8	Renal colic	genitourinary	Chr18.34219777_G_GTT_GTT	0.16264	1.10275	350220	518
9	512.7	Shortness of breath	respiratory	Chr9.97209762_TG_T_T	0.162653	0.90134	255810	2914
10	172.1	Melanomas of skin, dx or hx	neoplasms	rs17617337_T	0.162725	0.943933	360847	1826
10	172.11	Melanomas of skin	neoplasms	rs17617337_T	0.162725	0.943933	360847	1826
1	743.2	Pathologic fracture	musculoskeletal	rs72840788_A	0.162775	1.08116	351834	931
1	721.1	Spondylosis without myelopathy	musculoskeletal	rs2042995_C	0.162781	1.05933	363139	1543
1	172.3	Carcinoma in situ of skin	neoplasms	rs2644262_C	0.162797	0.887045	357413	358
11	172.3	Carcinoma in situ of skin	neoplasms	rs60757101_A	0.162831	0.828542	285017	288
14	766	Neuralgia, neuritis, and radiculitis NOS	symptoms	rs12488245_C	0.162848	1.12737	358529	275
12	594	Urinary calculus	genitourinary	rs1105014_C	0.162863	1.02653	356556	5777
7	728	Disorders of muscle, ligament, and fascia	musculoskeletal	rs10850409_A	0.16287	0.871212	363139	279
1	425.11	Hypertrophic obstructive cardiomyopathy	circulatory system	rs2644262_C	0.162903	1.16159	357413	203
1	740	Osteoarthrosis	musculoskeletal	rs34234056_A	0.162928	1.01	359870	46696
9	695.9	Unspecified erythematous condition	dermatologic	Chr9.97209762_TG_T_T	0.16293	0.653208	255810	232
1	509	Respiratory failure, insufficiency, arrest	respiratory	rs34123659_TA	0.162931	0.966853	344211	6175
3	366	Cataract	sense organs	rs17608766_C	0.162933	0.983791	363139	36343
10	396	Abnormal heart sounds	circulatory system	rs17617337_T	0.162961	0.923481	360847	968
7	411.8	Other chronic ischemic heart disease, unspecified	circulatory system	rs32841_G	0.16299	0.984603	361605	19790
1	202	Cancer of other lymphoid, histiocytic tissue	neoplasms	rs78529941_A	0.162993	1.03963	360095	2731
11	575.7	Other disorders of gallbladder	digestive	rs4366697_C	0.162997	1.0887	349363	604
1	428.1	Congestive heart failure (CHF) NOS	circulatory system	rs78529941_A	0.163012	1.03179	360095	4272
3	530.9	Heartburn	digestive	rs4144499_C	0.163029	1.12706	362271	271
7	752.11	Spina bifida	congenital anomalies	rs10850409_A	0.163032	1.1619	363139	206
1	242.1	Graves' disease	endocrine/metabolic	rs2042995_C	0.163068	1.11893	363139	392
1	443.9	Peripheral vascular disease, unspecified	circulatory system	rs34123659_TA	0.163089	0.956798	344211	3603
1	174.1	Breast cancer [female]	neoplasms	rs71468663_AC	0.163104	1.15909	362072	929
1	260	Protein-calorie malnutrition	endocrine/metabolic	rs73028849_C	0.163113	1.1078	353182	399
5	738.4	Acquired spondylolisthesis	musculoskeletal	rs398028_T	0.163129	1.07113	361986	1233
6	741	Symptoms and disorders of the joints	musculoskeletal	rs12531355_T	0.163138	0.946133	359481	1687
1	697	Sarcoidosis	dermatologic	rs373980643_G	0.163176	0.925402	356944	648
13	593	Hematuria	genitourinary	rs1915986_A	0.163177	0.97293	359374	5261
7	187	Cancer of other male genital organs	neoplasms	rs531997_G	0.163205	1.08073	360670	1023
1	459	Other disorders of circulatory system	circulatory system	rs71468663_AC	0.163219	0.967617	362072	23817
6	187.2	Malignant neoplasm of testis	neoplasms	rs62526480_C	0.16323	0.929264	360610	765
2	250.42	Other abnormal glucose	endocrine/metabolic	rs11066320_A	0.163237	1.10799	360708	368
2	255.1	Adrenal hyperfunction	endocrine/metabolic	rs3791679_G	0.16324	1.16222	363139	223
3	428	Congestive heart failure; nonhypertensive	circulatory system	rs10749139_C	0.163241	0.966804	342489	8251
5	295.1	Schizophrenia	mental disorders	rs12494109_A	0.163287	1.07141	350731	814
5	367.8	Hypermetropia	sense organs	rs2284174_C	0.163313	1.14547	361662	278
10	735.23	Hallux rigidus	musculoskeletal	rs422068_C	0.163329	0.886807	361820	300
14	575.1	Cholangitis	digestive	rs12488245_C	0.163339	0.935484	358529	916
13	727	Other disorders of synovium, tendon, and bursa	musculoskeletal	rs56242556_T	0.163352	0.953425	356577	2679
3	509	Respiratory failure, insufficiency, arrest	respiratory	rs10749139_C	0.163369	1.03842	342489	6172
14	740.12	Osteoarthrosis, localized, secondary	musculoskeletal	rs12488245_C	0.163398	0.90756	358529	434
1	550.4	Umbilical hernia	digestive	rs6939900_T	0.163437	1.05422	356875	1478
10	441.1	Acute vascular insufficiency of intestine	circulatory system	Chr16.66690988_AT_A_A	0.163511	1.11517	334685	327
1	573.7	Abnormal results of function study of liver	digestive	rs2042995_C	0.163516	1.03728	363139	3884
6	967	Adverse effects of sedatives or other central nervous system depressants and anesthetics	injuries & poisonings	rs66534382_A	0.163574	0.841235	362709	231
1	573.9	Abnormal serum enzyme levels	digestive	rs34123659_TA	0.163585	1.18509	344211	209
9	250	Diabetes mellitus	endocrine/metabolic	rs6821503_T	0.163623	1.01369	360699	30531
3	586.4	Stricture/obstruction of ureter	genitourinary	rs71366902_AT	0.163631	0.917807	361434	860
5	290.13	Senile dementia	mental disorders	rs398028_T	0.163635	0.952329	361986	2638
1	316	Substance addiction and disorders	mental disorders	rs9810339_T	0.163643	1.1023	361811	408
14	348.9	Other conditions of brain, NOS	neurological	rs12488245_C	0.163644	1.15052	358529	200
13	522	Diseases of pulp and periapical tissues	digestive	rs34866937_A	0.163672	0.879903	360010	291
5	297.2	Suicide or self-inflicted injury	mental disorders	rs6602994_T	0.163673	1.1309	358159	310
6	715	Other inflammatory spondylopathies	musculoskeletal	rs201699038_A	0.163677	0.923973	352456	1290
6	536	Disorders of function of stomach	digestive	rs201699038_A	0.163695	1.06883	352456	1642
1	295.1	Schizophrenia	mental disorders	rs78529941_A	0.163718	0.9314	360095	831
3	540	Appendiceal conditions	digestive	rs10077410_A	0.163725	0.871498	363139	474
1	180.1	Cervical cancer	neoplasms	rs28579893_A	0.163726	0.926319	362381	778
1	575.1	Cholangitis	digestive	rs533030436_G	0.16375	1.11811	334655	846
5	225.1	Benign neoplasm of brain, cranial nerves, meninges	neoplasms	rs12494109_A	0.163769	1.06968	350731	852
3	344	Other paralytic syndromes	neurological	rs17608766_C	0.163777	0.895104	363139	709
1	172.3	Carcinoma in situ of skin	neoplasms	rs7257103_T	0.163785	1.11252	361920	367
3	208	Benign neoplasm of colon	neoplasms	rs4144499_C	0.163817	1.01459	362271	19664
1	352.1	Trigeminal nerve disorders [CN5]	neurological	Chr5.132409975_CT_C_C	0.163824	1.10439	338295	485
1	564.1	Irritable Bowel Syndrome	digestive	rs73028849_C	0.163827	1.03127	353182	4564
5	578.1	Hematemesis	digestive	rs12502027_G	0.163842	1.05607	358526	1395
1	750.1	Upper gastrointestinal congenital anomalies	congenital anomalies	rs34234056_A	0.163866	1.14196	359870	221
3	281	Other deficiency anemia	hematopoietic	rs11190360_C	0.163894	0.887889	360594	1363
3	599.4	Urinary incontinence	genitourinary	rs10077410_A	0.163947	1.0536	363139	2879
6	153.3	Malignant neoplasm of rectum, rectosigmoid junction, and anus	neoplasms	rs66534382_A	0.163993	0.954664	362709	2975
9	165	Cancer within the respiratory system	neoplasms	rs7014186_C	0.164006	0.961957	360409	5747
5	726.1	Enthesopathy	musculoskeletal	rs2284174_C	0.164016	0.959445	361662	3313
12	555	Inflammatory bowel disease and other gastroenteritis and colitis	digestive	rs1105014_C	0.164038	1.02919	356556	4724
6	250.2	Type 2 diabetes	endocrine/metabolic	rs201699038_A	0.164053	1.01729	352456	28845
13	433.5	Cerebral aneurysm	circulatory system	rs56242556_T	0.164067	0.887679	356577	444
5	592	Cystitis and urethritis	genitourinary	rs6602994_T	0.164068	0.937866	358159	1247
1	579.2	Splenomegaly	digestive	rs2644262_C	0.16407	0.913357	357413	613
3	530.3	Stricture and stenosis of esophagus	digestive	rs10155248_T	0.164072	1.05917	354507	1179
7	574.2	Calculus of bile duct	digestive	rs531997_G	0.164099	1.16954	360670	237
3	530	Diseases of esophagus	digestive	rs10077410_A	0.164149	1.01673	363139	32043
13	198.3	Secondary malignant neoplasm of digestive systems	neoplasms	rs1915986_A	0.164159	1.03801	359374	2801
14	479	Other upper respiratory disease	respiratory	rs12724121_A	0.164189	1.09759	359250	452
1	571.5	Other chronic nonalcoholic liver disease	digestive	rs77709005_T	0.164197	0.958997	361895	4481
1	586.1	Anatomical abnormatilies of kidney and ureters	genitourinary	rs373980643_G	0.164205	1.1275	356944	265
2	579	Other symptoms involving abdomen and pelvis	digestive	rs11066320_A	0.164223	0.940663	360708	1060
5	260	Protein-calorie malnutrition	endocrine/metabolic	rs12494109_A	0.164227	0.90428	350731	387
3	715.2	Ankylosing spondylitis	musculoskeletal	rs332659_A	0.164275	0.904642	362997	451
1	681	Superficial cellulitis and abscess	dermatologic	rs77709005_T	0.164276	1.15905	361895	312
3	427.5	Arrhythmia (cardiac) NOS	circulatory system	rs17608766_C	0.16431	1.12792	363139	506
5	227	Benign neoplasm of other endocrine glands and related structures	neoplasms	rs2284174_C	0.16432	0.916637	361662	764
1	458.9	Hypotension NOS	circulatory system	rs7257103_T	0.164325	1.03129	361920	4548
11	537	Other disorders of stomach and duodenum	digestive	rs9932314_T	0.164348	0.955261	353481	1847
10	344	Other paralytic syndromes	neurological	Chr16.66690988_AT_A_A	0.164386	1.07958	334685	660
2	764	Sciatica	symptoms	rs3791679_G	0.1644	1.06386	363139	1376
1	300.1	Anxiety disorder	mental disorders	rs71468663_AC	0.164417	1.05038	362072	9359
10	694	Dyschromia and Vitiligo	dermatologic	Chr16.66690988_AT_A_A	0.164423	0.885557	334685	264
6	696.41	Psoriasis vulgaris	dermatologic	rs62526480_C	0.164456	0.956967	360610	2105
3	454.1	Varicose veins of lower extremity	circulatory system	rs3176326_A	0.164491	1.0377	356321	4396
1	290	Delirium dementia and amnestic and other cognitive disorders	mental disorders	rs9810339_T	0.164523	0.977761	361811	7991
9	513	Respiratory abnormalities	respiratory	Chr9.97209762_TG_T_T	0.164542	0.703148	255810	313
1	472	Chronic pharyngitis and nasopharyngitis	respiratory	rs2644262_C	0.164573	1.14282	357413	255
9	946	Anaphylactic shock NOS	injuries & poisonings	rs7014186_C	0.1646	0.809988	360409	219
6	272	Disorders of lipoid metabolism	endocrine/metabolic	rs11756440_A	0.164612	0.989308	354821	39621
5	783	Fever of unknown origin	symptoms	Chr6.31588020_CCTCT_C_C	0.164623	0.960009	362380	2512
3	367.9	Blindness and low vision	sense organs	rs4144499_C	0.164638	1.06584	362271	948
5	701.2	Scar conditions and fibrosis of skin	dermatologic	rs12502027_G	0.164658	1.10969	358526	375
5	198.6	Secondary malignancy of bone	neoplasms	rs2638950_G	0.164664	1.03276	361669	4956
13	195	Cancer, suspected or other	neoplasms	rs35605324_A	0.164681	1.0415	362520	7965
4	714.1	Rheumatoid arthritis	musculoskeletal	rs186749_A	0.164684	1.03288	357870	3994
4	577.2	Chronic pancreatitis	digestive	rs186749_A	0.164726	0.919895	357870	612
6	444.1	Arterial embolism and thrombosis of lower extremity artery	circulatory system	rs11756440_A	0.164734	0.912206	354821	463
12	187.1	Malignant neoplasm of unspecified male genital organ	neoplasms	rs1105014_C	0.164752	0.931255	356556	763
7	427.12	Paroxysmal ventricular tachycardia	circulatory system	rs32841_G	0.164752	1.06624	361605	1016
1	568	Other disorders of peritoneum	digestive	rs77709005_T	0.164797	0.930251	361895	1520
1	300	Anxiety disorders	mental disorders	rs78529941_A	0.164807	0.979654	360095	10002
12	687.4	Disturbance of skin sensation	dermatologic	rs13185878_G	0.164835	1.05773	363139	1444
12	747.1	Cardiac congenital anomalies	congenital anomalies	rs1105014_C	0.164881	0.938202	356556	950
11	960	Poisoning by antibiotics	injuries & poisonings	rs60757101_A	0.164884	1.02315	285017	17637
11	425	Cardiomyopathy	circulatory system	rs9932314_T	0.164897	0.956792	353481	1981
11	444.1	Arterial embolism and thrombosis of lower extremity artery	circulatory system	rs77504602_A	0.164943	1.10452	353210	461
5	702	Degenerative skin conditions and other dermatoses	dermatologic	rs398028_T	0.16497	0.941678	361986	1729
1	202.2	Non-Hodgkins lymphoma	neoplasms	rs78529941_A	0.164974	1.03944	360095	2730
11	368.1	Amblyopia	sense organs	rs4366697_C	0.164988	1.09929	349363	480
6	426.23	Second degree AV block	circulatory system	rs162185_C	0.165007	0.923919	354538	642
9	802	Fracture of pelvis	injuries & poisonings	Chr9.97209762_TG_T_T	0.165008	1.20323	255810	691
3	317.11	Alcoholic liver damage	mental disorders	rs11190360_C	0.165012	1.11788	360594	1266
3	720	Spinal stenosis	musculoskeletal	rs1890753_G	0.165017	1.03113	352481	4118
3	574.11	Cholelithiasis with acute cholecystitis	digestive	rs3176326_A	0.165037	0.924176	356321	1025
10	560.2	Impaction of intestine	digestive	rs17617337_T	0.165045	1.16295	360847	233
3	575.9	Nonspecific abnormal findings on radiological and other examination of biliary tract	digestive	rs71366902_AT	0.165047	1.16181	361434	243
8	295.1	Schizophrenia	mental disorders	rs151091024_G	0.165056	1.23473	358289	829
10	300.12	Agorophobia, social phobia, and panic disorder	mental disorders	rs17617337_T	0.165065	1.09408	360847	680
1	153.2	Colon cancer	neoplasms	rs6939900_T	0.165074	0.970302	356875	4665
7	300.12	Agorophobia, social phobia, and panic disorder	mental disorders	rs531997_G	0.165075	1.09826	360670	684
6	291	Other specified nonpsychotic and/or transient mental disorders	mental disorders	rs201699038_A	0.165076	1.13715	352456	418
8	433.2	Occlusion of cerebral arteries	circulatory system	rs151091024_G	0.165086	1.10753	358289	3998
1	585.34	Chronic Kidney Disease, Stage IV	genitourinary	rs2042995_C	0.165119	0.936872	363139	1275
10	458.9	Hypotension NOS	circulatory system	Chr18.34219777_G_GTT_GTT	0.165138	1.03469	350220	4410
6	202.2	Non-Hodgkins lymphoma	neoplasms	rs62526480_C	0.165141	0.962094	360610	2724
1	752.11	Spina bifida	congenital anomalies	rs7257103_T	0.165177	0.862445	361920	205
1	202.2	Non-Hodgkins lymphoma	neoplasms	rs2042995_C	0.165182	0.956727	363139	2749
5	430.1	Subarachnoid hemorrhage	circulatory system	rs12494109_A	0.165182	1.06928	350731	855
5	282.5	Sickle cell anemia	hematopoietic	rs12502027_G	0.165195	0.887354	358526	323
3	411	Ischemic Heart Disease	circulatory system	rs4144499_C	0.165213	1.01061	362271	41609
1	496	Chronic airway obstruction	respiratory	rs11786896_T	0.165236	0.964542	359614	18467
5	362.29	Macular degeneration (senile) of retina NOS	sense organs	rs6602994_T	0.165256	1.03654	358159	3843
12	255.1	Adrenal hyperfunction	endocrine/metabolic	rs1105014_C	0.165259	0.87417	356556	214
11	783	Fever of unknown origin	symptoms	rs60757101_A	0.165328	1.06751	285017	1961
10	727.1	Synovitis and tenosynovitis	musculoskeletal	rs17617337_T	0.16533	0.869784	360847	323
3	714.1	Rheumatoid arthritis	musculoskeletal	rs10077410_A	0.16533	0.955563	363139	4059
1	365.2	Primary angle-closure glaucoma	sense organs	rs34234056_A	0.165378	0.926874	359870	670
1	743.2	Pathologic fracture	musculoskeletal	rs73028849_C	0.165382	1.06923	353182	935
11	279.11	Deficiency of humoral immunity	endocrine/metabolic	rs77504602_A	0.165491	1.14599	353210	241
6	389.4	Tinnitus	sense organs	rs11756440_A	0.165498	1.09329	354821	483
4	504	Other alveolar and parietoalveolar pneumonopathy	respiratory	rs186749_A	0.165523	1.0772	357870	736
5	465.2	Acute pharyngitis	respiratory	rs2638950_G	0.165527	1.14841	361669	250
13	751.2	Congenital anomalies of urinary system	congenital anomalies	rs1915986_A	0.16553	1.07404	359374	753
9	289	Other diseases of blood and blood-forming organs	hematopoietic	rs6821503_T	0.165552	0.924844	360699	849
10	536	Disorders of function of stomach	digestive	Chr16.66690988_AT_A_A	0.165575	1.05106	334685	1558
1	798.1	Chronic fatigue syndrome	symptoms	rs6939900_T	0.165577	1.08663	356875	586
13	414	Other forms of chronic heart disease	circulatory system	rs2234962_C	0.165591	1.03729	363139	4280
7	270	Disorders of protein plasma/amino-acid transport and metabolism	endocrine/metabolic	rs32841_G	0.165675	0.930665	361605	837
13	736	Other acquired deformities of limbs	musculoskeletal	rs56242556_T	0.165684	0.925837	356577	1028
6	565.1	Anal and rectal polyp	digestive	rs162185_C	0.165689	0.961667	354538	2616
1	172	Skin cancer	neoplasms	rs653178_C	0.165712	1.02608	363139	5762
12	451.2	Phlebitis and thrombophlebitis of lower extremities	circulatory system	rs1105014_C	0.165735	1.09188	356556	496
6	366	Cataract	sense organs	rs12223220_G	0.165746	1.01703	318626	31877
1	411.4	Coronary atherosclerosis	circulatory system	rs2042995_C	0.16577	0.984611	363139	24615
14	286.12	Congenital deficiency of other clotting factors (including factor VII)	hematopoietic	rs17079881_G	0.165823	0.817393	358745	238
10	800	Fracture of lower limb	injuries & poisonings	rs17617337_T	0.165888	0.957471	360847	3157
3	401	Hypertension	circulatory system	rs4144499_C	0.165903	1.00761	362271	102078
3	204.21	Myeloid leukemia, acute	neoplasms	rs3176326_A	0.165951	0.902704	356321	614
5	535.8	Other specified gastritis	digestive	rs398028_T	0.165973	1.04597	361986	2887
12	579	Other symptoms involving abdomen and pelvis	digestive	rs13185878_G	0.166	0.935268	363139	1068
1	367	Disorders of refraction and accommodation; blindness and low vision	sense organs	rs7257103_T	0.166001	1.0274	361920	5897
3	740.12	Osteoarthrosis, localized, secondary	musculoskeletal	rs112716157_CA	0.166003	0.888558	227276	293
9	296.1	Bipolar	mental disorders	rs6821503_T	0.166039	1.0638	360699	1265
3	180	Cervical cancer and dysplasia	neoplasms	rs1890753_G	0.166059	1.07339	352481	759
11	426.2	Atrioventricular [AV] block	circulatory system	rs77504602_A	0.166076	1.03627	353210	3731
5	565	Anal and rectal conditions	digestive	rs2284174_C	0.166084	0.972893	361662	7495
5	763	Thoracic or lumbosacral neuritis or radiculitis, unspecified	symptoms	rs6602994_T	0.166137	0.874067	358159	290
7	270.3	Disorders of plasma protein metabolism	endocrine/metabolic	rs32841_G	0.166188	0.928899	361605	793
6	540	Appendiceal conditions	digestive	rs11756440_A	0.166204	0.912379	354821	461
13	227.1	Benign neoplasm of adrenal gland	neoplasms	rs35605324_A	0.166238	0.787916	362520	281
12	528.11	Stomatitis and mucositis (ulcerative)	digestive	rs13185878_G	0.166254	1.15236	363139	216
5	317.1	Alcoholism	mental disorders	rs2638950_G	0.166259	1.03676	361669	3923
1	694	Dyschromia and Vitiligo	dermatologic	rs78529941_A	0.166259	1.12506	360095	285
5	426.24	Atrioventricular block, complete	circulatory system	Chr6.31588020_CCTCT_C_C	0.166302	0.938424	362380	1031
6	575.2	Obstruction of bile duct	digestive	rs11710570_C	0.166318	1.06253	362849	1044
1	276.11	Hyperosmolality and/or hypernatremia	endocrine/metabolic	rs2644262_C	0.16636	0.923281	357413	778
2	277.4	Disorders of bilirubin excretion	endocrine/metabolic	rs3791679_G	0.166374	0.894024	363139	458
7	276.5	Hypovolemia	endocrine/metabolic	rs531997_G	0.166377	1.03469	360670	5446
6	696.4	Psoriasis	dermatologic	rs162185_C	0.166399	1.03816	354538	2801
1	362.29	Macular degeneration (senile) of retina NOS	sense organs	rs7257103_T	0.166403	0.967084	361920	3902
6	689	Disorder of skin and subcutaneous tissue NOS	dermatologic	rs201699038_A	0.166405	0.938699	352456	1974
8	592.12	Chronic cystitis	genitourinary	rs151091024_G	0.166431	1.43996	358289	240
14	165	Cancer within the respiratory system	neoplasms	rs17079881_G	0.166501	1.03865	358745	5728
14	594.3	Calculus of ureter	genitourinary	rs12488245_C	0.166508	0.951277	358529	1607
12	361	Retinal detachments and defects	sense organs	rs1105014_C	0.166518	1.09142	356556	499
10	509.8	Dependence on respirator [Ventilator] or supplemental oxygen	respiratory	Chr18.34219777_G_GTT_GTT	0.166531	1.08612	350220	718
14	575.8	Other disorders of biliary tract	digestive	rs17079881_G	0.16655	1.08982	358745	1053
5	470	Septal Deviations/Turbinate Hypertrophy	respiratory	rs398028_T	0.166553	0.939872	361986	1604
14	386.3	Labyrinthitis	sense organs	rs12724121_A	0.166571	1.11014	359250	354
7	411.2	Myocardial infarction	circulatory system	rs32841_G	0.166649	0.982756	361605	14972
13	200	Myeloproliferative disease	neoplasms	rs56242556_T	0.166677	0.939084	356577	1528
14	990	Effects radiation NOS	injuries & poisonings	rs17079881_G	0.166692	1.03509	358745	6932
11	200.1	Polycythemia vera	neoplasms	rs9932314_T	0.166708	0.916161	353481	498
1	244	Hypothyroidism	endocrine/metabolic	rs373980643_G	0.16671	0.985387	356944	18911
7	535.6	Duodenitis	digestive	rs32841_G	0.166733	1.04905	361605	1814
13	763	Thoracic or lumbosacral neuritis or radiculitis, unspecified	symptoms	rs1915986_A	0.166739	1.12139	359374	291
11	696.41	Psoriasis vulgaris	dermatologic	rs4366697_C	0.166757	0.954264	349363	2059
11	433	Cerebrovascular disease	circulatory system	rs77504602_A	0.16676	1.02082	353210	11535
3	420.2	Pericarditis	circulatory system	rs11190360_C	0.166813	0.89547	360594	1551
6	531.4	Peptic ulcer, site unspecified	digestive	rs62526480_C	0.166823	1.13783	360610	233
1	333.1	Essential tremor	neurological	rs11786896_T	0.166848	0.798032	359614	521
13	740.12	Osteoarthrosis, localized, secondary	musculoskeletal	rs56242556_T	0.166863	0.887797	356577	439
11	696.42	Psoriatic arthropathy	dermatologic	rs77504602_A	0.166864	1.07598	353210	853
11	443.1	Raynaud's syndrome	circulatory system	rs4366697_C	0.166889	0.947515	349363	1554
11	525	Other diseases of the teeth and supporting structures	digestive	rs9932314_T	0.166919	1.0911	353481	500
7	217.1	Nevus, non-neoplastic	neoplasms	rs32841_G	0.166939	0.881491	361605	274
5	381.11	Suppurative and unspecified otitis media	sense organs	Chr6.31588020_CCTCT_C_C	0.166946	0.878954	362380	254
1	250.42	Other abnormal glucose	endocrine/metabolic	rs73028849_C	0.166977	1.11204	353182	364
6	286.12	Congenital deficiency of other clotting factors (including factor VII)	hematopoietic	rs62526480_C	0.166992	1.13591	360610	239
10	198.7	Secondary malignant neoplasm of skin	neoplasms	rs422068_C	0.166997	1.12781	361820	275
11	261	Vitamin deficiency	endocrine/metabolic	rs4366697_C	0.166999	0.967435	349363	4126
3	335	Multiple sclerosis	neurological	rs4144499_C	0.16701	1.05295	362271	1432
9	509	Respiratory failure, insufficiency, arrest	respiratory	Chr9.97209762_TG_T_T	0.167063	0.922114	255810	4631
14	411.2	Myocardial infarction	circulatory system	rs12488245_C	0.167073	1.01701	358529	14849
8	555.2	Ulcerative colitis	digestive	rs12939170_T	0.167104	0.893619	362293	3230
12	318	Tobacco use disorder	mental disorders	rs1105014_C	0.167123	1.02789	356556	5107
2	172.2	Other non-epithelial cancer of skin	neoplasms	rs11066320_A	0.167124	1.03454	360708	3372
1	165.1	Cancer of bronchus; lung	neoplasms	rs9810339_T	0.167136	1.02919	361811	4679
1	745	Pain in joint	musculoskeletal	rs373980643_G	0.167146	0.967755	356944	3569
10	429.2	Abnormal function study of cardiovascular system	circulatory system	Chr18.34219777_G_GTT_GTT	0.167185	0.882021	350220	344
13	509.1	Respiratory failure	respiratory	rs34866937_A	0.1672	1.0313	360010	4702
11	159.4	Malignant neoplasm of retroperitoneum and peritoneum	neoplasms	rs4366697_C	0.167226	1.13602	349363	259
6	458.9	Hypotension NOS	circulatory system	rs162185_C	0.167235	1.03024	354538	4451
3	252.1	Hyperparathyroidism	endocrine/metabolic	rs10077410_A	0.167238	1.08783	363139	1056
1	695.4	Lupus (localized and systemic)	dermatologic	rs653178_C	0.167284	1.0843	363139	566
11	411.9	Other acute and subacute forms of ischemic heart disease	circulatory system	rs77504602_A	0.167331	1.05686	353210	1506
3	509	Respiratory failure, insufficiency, arrest	respiratory	rs10077410_A	0.167341	1.03542	363139	6546
13	427.4	Cardiac arrest and ventricular fibrillation	circulatory system	rs34866937_A	0.167341	1.06691	360010	1038
14	433.3	Cerebral ischemia	circulatory system	rs12724121_A	0.167354	0.970633	359250	4554
3	180	Cervical cancer and dysplasia	neoplasms	rs10749139_C	0.167398	1.10924	342489	748
5	295	Schizophrenia and other psychotic disorders	mental disorders	rs12494109_A	0.167431	1.06375	350731	995
1	272.11	Hypercholesterolemia	endocrine/metabolic	rs78529941_A	0.167446	0.988631	360095	35945
1	458.1	Orthostatic hypotension	circulatory system	rs7257103_T	0.167487	0.96416	361920	3257
1	290.1	Dementias	mental disorders	rs71468663_AC	0.167493	1.06964	362072	4847
6	241.2	Nontoxic multinodular goiter	endocrine/metabolic	rs162185_C	0.167502	1.12823	354538	264
13	386.2	Peripheral or central vertigo	sense organs	rs34866937_A	0.167527	0.919294	360010	650
6	750.1	Upper gastrointestinal congenital anomalies	congenital anomalies	rs66534382_A	0.167548	0.840776	362709	225
14	275	Disorders of mineral metabolism	endocrine/metabolic	rs12488245_C	0.167564	0.971397	358529	4766
4	690	Erythematosquamous dermatosis	dermatologic	rs186749_A	0.167566	0.918766	357870	587
7	427.12	Paroxysmal ventricular tachycardia	circulatory system	rs10850409_A	0.16757	0.932272	363139	1022
13	352.1	Trigeminal nerve disorders [CN5]	neurological	rs35605324_A	0.167573	1.16014	362520	519
1	756	Other congenital musculoskeletal anomalies	congenital anomalies	rs6939900_T	0.167579	0.93878	356875	1046
13	365	Glaucoma	sense organs	rs35605324_A	0.167592	0.958501	362520	7707
2	531.2	Gastric ulcer	digestive	rs3791679_G	0.167605	0.944946	363139	1734
7	202	Cancer of other lymphoid, histiocytic tissue	neoplasms	rs531997_G	0.167607	0.952161	360670	2730
6	411.2	Myocardial infarction	circulatory system	rs162185_C	0.167624	0.983225	354538	14667
3	281.13	Folate-deficiency anemia	hematopoietic	rs4144499_C	0.167636	0.907709	362271	407
1	585.4	Chronic kidney disease, Stage I or II	genitourinary	rs34123659_TA	0.167653	0.910119	344211	790
3	496	Chronic airway obstruction	respiratory	rs332659_A	0.167682	1.01582	362997	18630
5	701.3	Circumscribed scleroderma	dermatologic	Chr6.31588020_CCTCT_C_C	0.167733	1.14613	362380	210
5	153	Colorectal cancer	neoplasms	rs2284174_C	0.167764	0.972552	361662	7278
3	274.1	Gout	endocrine/metabolic	rs112716157_CA	0.167771	1.03889	227276	2755
3	427.11	Paroxysmal supraventricular tachycardia	circulatory system	rs1890753_G	0.167786	1.04356	352481	2084
6	594.2	Calculus of lower urinary tract	genitourinary	rs11710570_C	0.167834	0.922942	362849	603
6	473	Diseases of the larynx and vocal cords	respiratory	rs11756440_A	0.167839	0.946959	354821	1294
1	599.4	Urinary incontinence	genitourinary	rs28579893_A	0.167846	1.03952	362381	2875
9	745	Pain in joint	musculoskeletal	rs7014186_C	0.167848	0.952744	360409	3601
1	270.3	Disorders of plasma protein metabolism	endocrine/metabolic	rs78529941_A	0.167864	0.930208	360095	788
1	698	Pruritus and related conditions	dermatologic	rs71468663_AC	0.16787	1.2804	362072	296
5	318	Tobacco use disorder	mental disorders	Chr6.31588020_CCTCT_C_C	0.167919	0.972102	362380	5180
13	112	Candidiasis	infectious diseases	rs56242556_T	0.167922	1.06076	356577	1606
8	420.3	Endocarditis	circulatory system	rs12939170_T	0.167931	0.768359	362293	675
1	395.2	Nonrheumatic aortic valve disorders	circulatory system	rs653178_C	0.167933	0.973213	363139	5157
11	747	Cardiac and circulatory congenital anomalies	congenital anomalies	rs4366697_C	0.167939	0.936853	349363	1060
7	281	Other deficiency anemia	hematopoietic	rs32841_G	0.167956	1.05625	361605	1374
11	172.2	Other non-epithelial cancer of skin	neoplasms	rs60757101_A	0.167963	1.0581	285017	2632
3	292.4	Altered mental status	mental disorders	rs10077410_A	0.167969	0.953521	363139	3674
1	728	Disorders of muscle, ligament, and fascia	musculoskeletal	rs28579893_A	0.167971	1.12989	362381	279
1	496	Chronic airway obstruction	respiratory	rs34234056_A	0.167975	1.01499	359870	18494
6	586	Other disorders of the kidney and ureters	genitourinary	rs11710570_C	0.167984	1.03146	362849	4029
4	577.3	Cyst and pseudocyst of pancreas	digestive	rs186749_A	0.167985	0.913739	357870	517
1	367.2	Astigmatism	sense organs	rs653178_C	0.167991	1.03518	363139	3132
1	316	Substance addiction and disorders	mental disorders	rs7257103_T	0.168004	0.901582	361920	407
4	300.12	Agorophobia, social phobia, and panic disorder	mental disorders	rs186749_A	0.168011	1.07997	357870	679
13	568.1	Peritoneal adhesions (postoperative) (postinfection)	digestive	rs1915986_A	0.168067	0.947877	359374	1331
1	756	Other congenital musculoskeletal anomalies	congenital anomalies	rs2042995_C	0.168094	0.931374	363139	1059
1	560	Intestinal obstruction without mention of hernia	digestive	rs2042995_C	0.168117	1.03692	363139	3874
13	560.2	Impaction of intestine	digestive	rs2234962_C	0.168123	1.16104	363139	234
3	800	Fracture of lower limb	injuries & poisonings	rs4144499_C	0.168123	1.03532	362271	3171
4	726.3	Bursitis	musculoskeletal	rs186749_A	0.168139	0.867244	357870	211
6	715	Other inflammatory spondylopathies	musculoskeletal	rs62526480_C	0.168169	0.946551	360610	1326
5	496.2	Chronic bronchitis	respiratory	Chr6.31588020_CCTCT_C_C	0.168194	0.973679	362380	5852
1	440	Atherosclerosis	circulatory system	Chr5.132409975_CT_C_C	0.16823	0.932159	338295	1030
6	578.1	Hematemesis	digestive	rs12531355_T	0.168261	0.94187	359481	1409
2	145.2	Cancer of tongue	neoplasms	rs11066320_A	0.16828	1.10478	360708	380
3	480.11	Pneumococcal pneumonia	respiratory	rs10155248_T	0.16829	1.02031	354507	9778
1	568.1	Peritoneal adhesions (postoperative) (postinfection)	digestive	rs11786896_T	0.168328	1.12809	359614	1332
6	170	Cancer of bone and connective tissue	neoplasms	rs12223220_G	0.168348	1.15354	318626	337
6	857	Mechanical complication of unspecified genitourinary device, implant, and graft	injuries & poisonings	rs12531355_T	0.168356	1.05555	359481	1645
6	747.11	Cardiac shunt/ heart septal defect	congenital anomalies	rs12223220_G	0.168359	0.867959	318626	418
3	960	Poisoning by antibiotics	injuries & poisonings	rs17608766_C	0.168398	1.01936	363139	22679
3	187.1	Malignant neoplasm of unspecified male genital organ	neoplasms	rs112716157_CA	0.1684	1.09684	227276	454
13	411.4	Coronary atherosclerosis	circulatory system	rs1915986_A	0.168426	0.986831	359374	24374
1	531.1	Hemorrhage from gastrointestinal ulcer	digestive	rs2644262_C	0.168443	0.911642	357413	577
13	195.1	Malignant neoplasm, other	neoplasms	rs35605324_A	0.168451	1.0412	362520	7937
3	560.1	Paralytic ileus	digestive	rs10155248_T	0.16846	0.907376	354507	407
7	300.12	Agorophobia, social phobia, and panic disorder	mental disorders	rs10850409_A	0.168484	1.08567	363139	689
11	364.4	Corneal degenerations	sense organs	rs60757101_A	0.168484	0.902609	285017	886
1	471	Nasal polyps	respiratory	rs11786896_T	0.168538	0.849223	359614	939
6	290	Delirium dementia and amnestic and other cognitive disorders	mental disorders	rs11710570_C	0.1686	1.02255	362849	8017
3	333.8	Other degenerative diseases of the basal ganglia	neurological	rs3176326_A	0.168609	1.15963	356321	249
4	216	Benign neoplasm of skin	neoplasms	rs186749_A	0.168618	1.06443	357870	1032
5	348	Other conditions of brain	neurological	rs12494109_A	0.168625	0.933918	350731	819
6	573.5	Jaundice (not of newborn)	digestive	rs201699038_A	0.168632	1.10787	352456	660
11	747.1	Cardiac congenital anomalies	congenital anomalies	rs9932314_T	0.168641	1.06552	353481	937
1	353	Nerve root and plexus disorders	neurological	rs653178_C	0.168651	1.1155	363139	308
8	198.3	Secondary malignant neoplasm of digestive systems	neoplasms	rs151091024_G	0.168663	0.874077	358289	2797
3	496.3	Bronchiectasis	respiratory	rs71366902_AT	0.168672	1.03942	361434	3883
1	502	Postinflammatory pulmonary fibrosis	respiratory	rs533030436_G	0.1687	1.0754	334655	2025
3	573.5	Jaundice (not of newborn)	digestive	rs71366902_AT	0.168706	1.09493	361434	676
3	803	Fracture of upper limb	injuries & poisonings	rs17608766_C	0.168713	0.956882	363139	4218
1	276.11	Hyperosmolality and/or hypernatremia	endocrine/metabolic	rs78529941_A	0.168721	1.07394	360095	780
11	275.5	Disorders of calcium/phosphorus metabolism	endocrine/metabolic	rs4366697_C	0.168757	1.04429	349363	2307
1	204	Leukemia	neoplasms	rs2042995_C	0.168774	1.04131	363139	3090
6	580.14	Chronic glomerulonephritis, NOS	genitourinary	rs12531355_T	0.16878	0.884888	359481	347
13	720.1	Spinal stenosis of lumbar region	musculoskeletal	rs1915986_A	0.168784	1.03871	359374	2645
3	275.1	Disorders of iron metabolism	hematopoietic	rs112716157_CA	0.168814	1.07964	227276	662
5	427.3	Other specified cardiac dysrhythmias	circulatory system	rs398028_T	0.168826	0.953322	361986	2667
9	707.1	Decubitus ulcer	dermatologic	rs7014186_C	0.168854	0.949256	360409	3119
1	695.3	Rosacea	dermatologic	rs9810339_T	0.16887	0.880156	361811	233
6	509.8	Dependence on respirator [Ventilator] or supplemental oxygen	respiratory	rs162185_C	0.168873	0.929147	354538	730
10	496	Chronic airway obstruction	respiratory	Chr18.34219777_G_GTT_GTT	0.168875	0.982714	350220	17972
11	695.7	Prurigo and Lichen	dermatologic	rs4366697_C	0.168904	0.883876	349363	301
13	568	Other disorders of peritoneum	digestive	rs1915986_A	0.168913	0.951073	359374	1510
1	477	Epistaxis or throat hemorrhage	respiratory	rs11786896_T	0.168926	0.872325	359614	1302
3	292.4	Altered mental status	mental disorders	rs4144499_C	0.168932	1.03283	362271	3666
6	564.9	Personal history of diseases of digestive system	digestive	rs66534382_A	0.168945	0.9788	362709	13868
1	537	Other disorders of stomach and duodenum	digestive	rs11786896_T	0.168952	1.10781	359614	1873
1	429	Ill-defined descriptions and complications of heart disease	circulatory system	rs373980643_G	0.168984	1.10718	356944	360
1	527	Diseases of the salivary glands	digestive	rs7257103_T	0.168998	0.870316	361920	228
10	695.7	Prurigo and Lichen	dermatologic	rs17617337_T	0.169005	0.868747	360847	312
6	112	Candidiasis	infectious diseases	rs162185_C	0.169036	1.05047	354538	1593
6	241.1	Nontoxic uninodular goiter	endocrine/metabolic	rs66534382_A	0.169048	1.16387	362709	239
14	260.6	Anorexia	endocrine/metabolic	rs12724121_A	0.169065	0.935082	359250	884
6	578	Gastrointestinal hemorrhage	digestive	rs11710570_C	0.169102	1.02012	362849	9865
1	770	Myalgia and myositis unspecified	symptoms	rs2644262_C	0.169107	1.05059	357413	1903
1	281.1	Megaloblastic anemia	hematopoietic	rs77709005_T	0.169113	1.07617	361895	1305
5	275	Disorders of mineral metabolism	endocrine/metabolic	rs398028_T	0.169126	0.965083	361986	4804
14	270.33	Amyloidosis	endocrine/metabolic	rs12488245_C	0.169128	0.900516	358529	364
1	433.2	Occlusion of cerebral arteries	circulatory system	Chr5.132409975_CT_C_C	0.169129	1.03647	338295	3795
1	737.3	Kyphoscoliosis and scoliosis	musculoskeletal	rs78529941_A	0.169162	0.93139	360095	809
4	513	Respiratory abnormalities	respiratory	rs186749_A	0.169166	1.09841	357870	451
3	281.1	Megaloblastic anemia	hematopoietic	rs11190360_C	0.169169	0.886597	360594	1299
3	274.1	Gout	endocrine/metabolic	rs71366902_AT	0.169176	1.03728	361434	4373
8	455	Hemorrhoids	circulatory system	rs151091024_G	0.169211	0.908638	358289	5335
1	540.1	Appendicitis	digestive	rs72840788_A	0.169215	0.869156	351834	319
7	174.1	Breast cancer [female]	neoplasms	rs531997_G	0.169219	1.08333	360670	927
1	427.5	Arrhythmia (cardiac) NOS	circulatory system	rs78529941_A	0.169239	1.09256	360095	502
5	741.4	Joint effusions	musculoskeletal	rs2284174_C	0.169296	0.916047	361662	736
1	580	Nephritis; nephrosis; renal sclerosis	genitourinary	rs9810339_T	0.169303	1.05792	361811	1190
6	729	Other disorders of soft tissues	musculoskeletal	rs12223220_G	0.169349	0.817289	318626	215
1	159.2	Malignant neoplasm of small intestine, including duodenum	neoplasms	rs7257103_T	0.16936	1.13123	361920	266
6	381.11	Suppurative and unspecified otitis media	sense organs	rs12531355_T	0.169363	1.14406	359481	253
10	550.6	Incisional hernia	digestive	Chr18.34219777_G_GTT_GTT	0.169374	0.899716	350220	476
1	198.6	Secondary malignancy of bone	neoplasms	rs28579893_A	0.169375	0.970607	362381	4963
11	580.2	Nephrotic syndrome without mention of glomerulonephritis	genitourinary	rs138934670_AAAC	0.169378	1.12957	243419	296
3	285.22	Anemia in neoplastic disease	hematopoietic	rs332659_A	0.169395	1.11425	362997	351
13	208	Benign neoplasm of colon	neoplasms	rs35605324_A	0.169399	0.97368	362520	19668
1	198.3	Secondary malignant neoplasm of digestive systems	neoplasms	rs71468663_AC	0.169434	1.08984	362072	2828
6	420.3	Endocarditis	circulatory system	rs11756440_A	0.169455	0.926709	354821	659
1	722	Intervertebral disc disorders	musculoskeletal	rs2644262_C	0.169464	0.918433	357413	676
1	560.1	Paralytic ileus	digestive	rs7257103_T	0.169472	1.10457	361920	411
3	180	Cervical cancer and dysplasia	neoplasms	rs10155248_T	0.169481	0.931817	354507	768
11	289.3	Personal history of diseases of blood and blood-forming organs	hematopoietic	rs4366697_C	0.169513	0.88602	349363	312
10	571.81	Portal hypertension	digestive	Chr16.66690988_AT_A_A	0.169515	1.06937	334685	840
1	500.2	Pneumoconiosis	respiratory	rs28579893_A	0.169526	0.89668	362381	378
6	447.1	Stricture of artery	circulatory system	rs11756440_A	0.169536	1.08156	354821	615
3	803.3	Fracture of clavicle or scapula	injuries & poisonings	rs17608766_C	0.169542	0.895618	363139	696
1	977	Personal history of allergy to medicinal agents	injuries & poisonings	Chr5.132409975_CT_C_C	0.16956	0.975075	338295	7948
3	278	Overweight, obesity and other hyperalimentation	endocrine/metabolic	rs4144499_C	0.16959	1.016	362271	15574
1	317.1	Alcoholism	mental disorders	rs73028849_C	0.169617	1.03369	353182	3833
5	426.24	Atrioventricular block, complete	circulatory system	rs6602994_T	0.169621	0.932011	358159	1013
7	430	Intracranial hemorrhage	circulatory system	rs10850409_A	0.169679	0.955887	363139	2422
13	564.9	Personal history of diseases of digestive system	digestive	rs56242556_T	0.169679	0.979195	356577	13640
6	451	Phlebitis and thrombophlebitis	circulatory system	rs62526480_C	0.169695	1.07499	360610	740
10	149.4	Cancer of larynx	neoplasms	rs422068_C	0.169709	0.885641	361820	286
11	368.2	Diplopia and disorders of binocular vision	sense organs	rs138934670_AAAC	0.169737	0.889505	243419	355
12	291.8	Alteration of consciousness	mental disorders	rs1105014_C	0.169744	1.10384	356556	385
11	803	Fracture of upper limb	injuries & poisonings	rs77504602_A	0.169746	0.966462	353210	4103
6	433.2	Occlusion of cerebral arteries	circulatory system	rs12223220_G	0.169747	0.954207	318626	3597
11	574	Cholelithiasis and cholecystitis	digestive	rs9932314_T	0.169845	1.01909	353481	10813
1	217.1	Nevus, non-neoplastic	neoplasms	rs2042995_C	0.169863	0.868108	363139	276
10	112	Candidiasis	infectious diseases	rs422068_C	0.169867	0.95096	361820	1631
4	512.7	Shortness of breath	respiratory	rs186749_A	0.16987	0.968657	357870	4087
5	348.2	Cerebral edema and compression of brain	neurological	rs12502027_G	0.169884	1.10377	358526	408
1	751	Genitourinary congenital anomalies	congenital anomalies	rs78529941_A	0.16989	0.934332	360095	882
6	172	Skin cancer	neoplasms	rs11756440_A	0.169891	0.974143	354821	5642
3	714	Rheumatoid arthritis and other inflammatory polyarthropathies	musculoskeletal	rs10749139_C	0.169898	1.04642	342489	4058
1	702	Degenerative skin conditions and other dermatoses	dermatologic	rs73028849_C	0.169906	0.950747	353182	1675
5	401.1	Essential hypertension	circulatory system	rs12502027_G	0.169966	1.00791	358526	100680
1	599	Other symptoms/disorders or the urinary system	genitourinary	rs2644262_C	0.169966	1.0241	357413	8438
10	451.2	Phlebitis and thrombophlebitis of lower extremities	circulatory system	Chr18.34219777_G_GTT_GTT	0.169986	0.901313	350220	491
1	428.1	Congestive heart failure (CHF) NOS	circulatory system	rs2644262_C	0.169994	1.03387	357413	4247
6	747	Cardiac and circulatory congenital anomalies	congenital anomalies	rs11710570_C	0.170003	0.942968	362849	1111
3	530	Diseases of esophagus	digestive	rs10749139_C	0.170007	1.01771	342489	30251
12	426.21	First degree AV block	circulatory system	rs1105014_C	0.170014	0.955398	356556	1824
3	687.1	Rash and other nonspecific skin eruption	dermatologic	rs17608766_C	0.170047	0.917127	363139	1111
13	578.2	Blood in stool	digestive	rs1915986_A	0.170058	0.955651	359374	1838
14	531.4	Peptic ulcer, site unspecified	digestive	rs17079881_G	0.170099	1.19334	358745	229
14	994	Sepsis and SIRS	injuries & poisonings	rs17079881_G	0.170131	1.03392	358745	7323
14	994.2	Sepsis	injuries & poisonings	rs17079881_G	0.170131	1.03392	358745	7323
1	594	Urinary calculus	genitourinary	rs11786896_T	0.170142	0.939066	359614	5832
10	479	Other upper respiratory disease	respiratory	Chr18.34219777_G_GTT_GTT	0.170145	1.10915	350220	444
6	290	Delirium dementia and amnestic and other cognitive disorders	mental disorders	rs11756440_A	0.170169	1.02271	354821	7839
2	695.4	Lupus (localized and systemic)	dermatologic	rs11066320_A	0.170176	1.08495	360708	565
7	395.4	Nonrheumatic pulmonary valve disorders	circulatory system	rs531997_G	0.170194	0.86247	360670	314
6	272.9	Unspecified disorder of lipoid metabolism	endocrine/metabolic	rs66534382_A	0.170217	0.871013	362709	342
1	427.8	Sinoatrial node dysfunction (Bradycardia)	circulatory system	rs73028849_C	0.170221	1.08413	353182	624
10	217.1	Nevus, non-neoplastic	neoplasms	Chr16.66690988_AT_A_A	0.170226	0.885581	334685	257
6	261.4	Vitamin D deficiency	endocrine/metabolic	rs12531355_T	0.17024	0.956292	359481	2502
1	752.1	Neural tube defects	congenital anomalies	rs2042995_C	0.170242	1.115	363139	405
6	290.11	Alzheimer's disease	mental disorders	rs12223220_G	0.170246	0.943211	318626	2330
1	540.11	Acute appendicitis	digestive	rs71468663_AC	0.170249	0.679636	362072	215
3	276.42	Alkalosis	endocrine/metabolic	rs10077410_A	0.170267	1.16385	363139	305
6	348.2	Cerebral edema and compression of brain	neurological	rs62526480_C	0.170268	1.1013	360610	412
6	276.5	Hypovolemia	endocrine/metabolic	rs11756440_A	0.170274	1.02716	354821	5351
5	337	Disorders of the autonomic nervous system	neurological	rs12494109_A	0.170293	1.11083	350731	338
1	287	Purpura and other hemorrhagic conditions	hematopoietic	rs11786896_T	0.170304	1.09438	359614	2428
5	200.1	Polycythemia vera	neoplasms	rs12502027_G	0.170311	1.09271	358526	507
12	411.3	Angina pectoris	circulatory system	rs1105014_C	0.170398	0.984557	356556	16684
3	150	Cancer of esophagus	neoplasms	rs10749139_C	0.170401	0.922873	342489	1419
3	594.3	Calculus of ureter	genitourinary	rs1890753_G	0.170404	1.04982	352481	1581
13	530.9	Heartburn	digestive	rs35605324_A	0.170414	1.22114	362520	271
9	250.23	Type 2 diabetes with ophthalmic manifestations	endocrine/metabolic	rs7014186_C	0.170466	1.05905	360409	2321
5	296.1	Bipolar	mental disorders	rs2284174_C	0.170519	1.06579	361662	1274
10	742	Derangement of joint, non-traumatic	musculoskeletal	Chr18.34219777_G_GTT_GTT	0.170526	1.11221	350220	420
3	709.3	Systemic sclerosis	dermatologic	rs71366902_AT	0.170528	0.843895	361434	224
1	479	Other upper respiratory disease	respiratory	rs73028849_C	0.170536	1.10017	353182	444
1	241	Nontoxic nodular goiter	endocrine/metabolic	rs6939900_T	0.170554	1.07294	356875	801
6	585.32	End stage renal disease	genitourinary	rs162185_C	0.170561	0.942402	354538	1111
3	714.1	Rheumatoid arthritis	musculoskeletal	rs112716157_CA	0.170599	0.961309	227276	2558
3	531.1	Hemorrhage from gastrointestinal ulcer	digestive	rs10077410_A	0.170613	0.885928	363139	586
14	159.4	Malignant neoplasm of retroperitoneum and peritoneum	neoplasms	rs12724121_A	0.17069	0.88551	359250	271
5	574	Cholelithiasis and cholecystitis	digestive	Chr6.31588020_CCTCT_C_C	0.17069	0.980841	362380	11075
3	369.5	Conjunctivitis, infectious	sense organs	rs1890753_G	0.170727	1.14583	352481	201
1	204.21	Myeloid leukemia, acute	neoplasms	rs72840788_A	0.17074	0.904751	351834	606
1	429.2	Abnormal function study of cardiovascular system	circulatory system	Chr5.132409975_CT_C_C	0.170787	1.12574	338295	327
7	497	Bronchitis	respiratory	rs10850409_A	0.170807	0.877905	363139	300
13	441	Vascular insufficiency of intestine	circulatory system	rs34866937_A	0.170847	1.07447	360010	827
1	531	Peptic ulcer (excl. esophageal)	digestive	rs7257103_T	0.17088	0.968429	361920	4141
11	250.42	Other abnormal glucose	endocrine/metabolic	rs60757101_A	0.170881	0.832573	285017	292
1	216	Benign neoplasm of skin	neoplasms	rs7257103_T	0.170896	0.938455	361920	1053
8	476	Allergic rhinitis	respiratory	rs151091024_G	0.170903	0.79378	358289	1027
1	458	Hypotension	circulatory system	rs2644262_C	0.170904	1.02413	357413	8409
6	184.1	Malignant neoplasm of ovary and other uterine adnexa	neoplasms	rs62526480_C	0.170912	0.935207	360610	883
10	733	Other disorders of bone and cartilage	musculoskeletal	Chr18.34219777_G_GTT_GTT	0.170915	0.925636	350220	872
3	345	Epilepsy, recurrent seizures, convulsions	neurological	rs10077410_A	0.170915	0.957084	363139	4239
6	180	Cervical cancer and dysplasia	neoplasms	rs62526480_C	0.170919	0.931201	360610	781
13	585.1	Acute renal failure	genitourinary	rs34866937_A	0.170922	1.01816	360010	14225
1	117	Mycoses	infectious diseases	rs71468663_AC	0.170943	1.28307	362072	287
3	278.1	Obesity	endocrine/metabolic	rs4144499_C	0.170949	1.01598	362271	15514
3	600	Hyperplasia of prostate	genitourinary	rs71366902_AT	0.17095	0.935686	361434	1382
5	427.42	Cardiac arrest	circulatory system	rs398028_T	0.170956	1.1753	361986	202
1	729	Other disorders of soft tissues	musculoskeletal	rs34123659_TA	0.170999	0.839343	344211	238
13	174.1	Breast cancer [female]	neoplasms	rs2234962_C	0.171035	0.92374	363139	933
9	204.21	Myeloid leukemia, acute	neoplasms	Chr9.97209762_TG_T_T	0.171044	1.25915	255810	416
1	427.1	Paroxysmal tachycardia, unspecified	circulatory system	rs11786896_T	0.171048	0.918089	359614	3164
5	516	Abnormal sputum	respiratory	rs12502027_G	0.171048	1.06421	358526	1035
11	690.1	Seborrheic dermatitis	dermatologic	rs4366697_C	0.171078	0.914592	349363	561
5	571	Chronic liver disease and cirrhosis	digestive	rs398028_T	0.171097	0.969062	361986	6080
7	430.1	Subarachnoid hemorrhage	circulatory system	rs10850409_A	0.171098	0.928211	363139	891
1	506	Empyema and pneumothorax	respiratory	rs34234056_A	0.17114	1.05686	359870	1230
9	497	Bronchitis	respiratory	rs6821503_T	0.171143	0.876628	360699	299
1	516	Abnormal sputum	respiratory	rs71468663_AC	0.171149	1.14737	362072	1044
3	280.1	Iron deficiency anemias, unspecified or not due to blood loss	hematopoietic	rs10077410_A	0.171163	1.02932	363139	9440
11	270.32	Paraproteinemia	endocrine/metabolic	rs138934670_AAAC	0.171214	0.90387	243419	471
1	429.2	Abnormal function study of cardiovascular system	circulatory system	rs373980643_G	0.171215	1.10691	356944	358
3	530	Diseases of esophagus	digestive	rs332659_A	0.171223	1.01212	362997	32035
6	575.8	Other disorders of biliary tract	digestive	rs12223220_G	0.171228	1.09002	318626	951
6	291.8	Alteration of consciousness	mental disorders	rs201699038_A	0.171229	1.14056	352456	387
1	241	Nontoxic nodular goiter	endocrine/metabolic	rs9810339_T	0.171231	1.0699	361811	820
1	428	Congestive heart failure; nonhypertensive	circulatory system	rs11786896_T	0.171238	0.949826	359614	8666
7	578.8	Hemorrhage of rectum and anus	digestive	rs32841_G	0.171248	0.959068	361605	2393
1	747.12	Valvular heart disease/ heart chambers	congenital anomalies	rs34123659_TA	0.171279	1.15897	344211	271
3	276	Disorders of fluid, electrolyte, and acid-base balance	endocrine/metabolic	rs11190360_C	0.171328	0.967259	360594	16492
1	292.1	Aphasia/speech disturbance	mental disorders	rs7257103_T	0.171335	1.06183	361920	1136
7	174.11	Malignant neoplasm of female breast	neoplasms	rs531997_G	0.171336	1.08374	360670	909
11	523	Gingival and periodontal diseases	digestive	rs9932314_T	0.171363	0.909353	353481	414
11	255.2	Adrenal hypofunction	endocrine/metabolic	rs60757101_A	0.171394	0.829373	285017	279
11	255.21	Glucocorticoid deficiency	endocrine/metabolic	rs60757101_A	0.171394	0.829373	285017	279
5	351	Other peripheral nerve disorders	neurological	rs2284174_C	0.171402	0.971741	361662	6692
5	425.12	Other hypertrophic cardiomyopathy	circulatory system	rs2284174_C	0.171413	1.13833	361662	296
13	496.21	Obstructive chronic bronchitis	respiratory	rs2234962_C	0.171423	0.968504	363139	5690
6	353	Nerve root and plexus disorders	neurological	rs201699038_A	0.171452	0.84739	352456	301
3	427.41	Ventricular fibrillation and flutter	circulatory system	rs1890753_G	0.171455	1.12129	352481	283
14	496	Chronic airway obstruction	respiratory	rs17079881_G	0.171463	0.97837	358745	18428
5	286.12	Congenital deficiency of other clotting factors (including factor VII)	hematopoietic	rs2284174_C	0.171465	1.15428	361662	239
10	585.31	Renal dialysis	genitourinary	Chr16.66690988_AT_A_A	0.17147	1.07072	334685	802
3	287.31	Primary thrombocytopenia	hematopoietic	rs10077410_A	0.171475	0.881483	363139	538
7	202.2	Non-Hodgkins lymphoma	neoplasms	rs531997_G	0.171484	0.952582	360670	2729
6	295	Schizophrenia and other psychotic disorders	mental disorders	rs162185_C	0.171492	1.06384	354538	996
3	296.22	Major depressive disorder	mental disorders	rs10077410_A	0.171511	0.977271	363139	15638
13	367.9	Blindness and low vision	sense organs	rs1915986_A	0.171556	0.938952	359374	945
1	480.5	Bronchopneumonia and lung abscess	respiratory	rs653178_C	0.171587	1.08086	363139	601
8	530.11	GERD	digestive	rs12939170_T	0.171593	1.04978	362293	15175
1	783	Fever of unknown origin	symptoms	rs653178_C	0.171629	1.03889	363139	2513
10	362.31	Separation of retinal layers	sense organs	rs422068_C	0.171631	0.913802	361820	508
3	250.2	Type 2 diabetes	endocrine/metabolic	rs3176326_A	0.171632	0.984982	356321	29159
1	289	Other diseases of blood and blood-forming organs	hematopoietic	rs78529941_A	0.171644	1.07034	360095	846
5	585.34	Chronic Kidney Disease, Stage IV	genitourinary	rs2638950_G	0.17169	0.93819	361669	1268
3	473.3	Paralysis/spasm of vocal cords or larynx	respiratory	rs332659_A	0.171694	1.13817	362997	241
8	426.91	Cardiac pacemaker in situ	circulatory system	rs12939170_T	0.171697	1.08423	362293	5215
11	375.2	Epiphora	sense organs	rs77504602_A	0.171707	1.12076	353210	337
3	261	Vitamin deficiency	endocrine/metabolic	rs10155248_T	0.17173	1.03069	354507	4164
1	783	Fever of unknown origin	symptoms	rs373980643_G	0.171761	0.961854	356944	2472
6	149	Cancer of larynx, pharynx, nasal cavities	neoplasms	rs11710570_C	0.171816	0.936447	362849	882
6	153	Colorectal cancer	neoplasms	rs11710570_C	0.171889	0.977265	362849	7302
5	851	Complications of transplants and reattached limbs	injuries & poisonings	rs6602994_T	0.171911	1.14002	358159	262
1	427.22	Atrial flutter	circulatory system	rs71468663_AC	0.171918	0.816058	362072	647
1	590	Pyelonephritis	genitourinary	rs6939900_T	0.171928	1.05363	356875	1452
11	272	Disorders of lipoid metabolism	endocrine/metabolic	rs77504602_A	0.171961	1.01178	353210	39435
3	389.4	Tinnitus	sense organs	rs332659_A	0.172018	1.0943	362997	503
9	961.1	Poisoning/allergy of sulfonamides	injuries & poisonings	Chr9.97209762_TG_T_T	0.172063	0.753698	255810	441
9	227.1	Benign neoplasm of adrenal gland	neoplasms	rs6821503_T	0.172072	0.872656	360699	279
9	585.1	Acute renal failure	genitourinary	rs7014186_C	0.172099	0.975852	360409	14250
5	735	Acquired foot deformities	musculoskeletal	rs12494109_A	0.172106	0.974596	350731	5785
11	710.1	Osteomyelitis	musculoskeletal	rs60757101_A	0.172107	1.20745	285017	208
7	433.12	Cerebral atherosclerosis	circulatory system	rs10850409_A	0.172137	1.11797	363139	363
3	750.1	Upper gastrointestinal congenital anomalies	congenital anomalies	rs10749139_C	0.172165	0.804643	342489	212
12	317	Alcohol-related disorders	mental disorders	rs1105014_C	0.17218	1.02749	356556	5164
1	369	Infection of the eye	sense organs	rs653178_C	0.172212	1.09814	363139	413
1	187.2	Malignant neoplasm of testis	neoplasms	rs533030436_G	0.172251	1.12603	334655	716
5	381.11	Suppurative and unspecified otitis media	sense organs	rs12502027_G	0.172266	1.13226	358526	253
2	960	Poisoning by antibiotics	injuries & poisonings	rs11066320_A	0.172269	1.01347	360708	22534
11	578.9	Hemorrhage of gastrointestinal tract	digestive	rs60757101_A	0.172285	1.05937	285017	2458
4	525	Other diseases of the teeth and supporting structures	digestive	rs186749_A	0.172289	0.913589	357870	505
1	497	Bronchitis	respiratory	rs533030436_G	0.172305	1.20822	334655	266
12	530.11	GERD	digestive	rs13185878_G	0.17231	0.982509	363139	15202
3	159.2	Malignant neoplasm of small intestine, including duodenum	neoplasms	rs11190360_C	0.172325	1.25478	360594	266
1	348.7	Coma	neurological	rs653178_C	0.172331	1.13696	363139	219
3	301	Personality disorders	mental disorders	rs112716157_CA	0.172348	0.877166	227276	232
1	519	Other diseases of respiratory system, not elsewhere classified	respiratory	rs2644262_C	0.172359	0.977276	357413	9140
14	357	Inflammatory and toxic neuropathy	neurological	rs12488245_C	0.172371	0.956777	358529	1997
3	740	Osteoarthrosis	musculoskeletal	rs71366902_AT	0.172408	1.0121	361434	46910
1	170	Cancer of bone and connective tissue	neoplasms	rs9810339_T	0.172416	0.906611	361811	388
13	990	Effects radiation NOS	injuries & poisonings	rs56242556_T	0.172416	1.02909	356577	6894
3	465.2	Acute pharyngitis	respiratory	rs71366902_AT	0.172417	1.15626	361434	251
1	332	Parkinson's disease	neurological	rs533030436_G	0.172418	0.937508	334655	2827
2	378	Strabismus and other disorders of binocular eye movements	sense organs	rs3791679_G	0.172438	0.927874	363139	976
13	788	Syncope and collapse	symptoms	rs56242556_T	0.17244	1.03036	356577	6329
1	342	Hemiplegia	neurological	rs78529941_A	0.172455	1.0401	360095	2554
3	389.1	Sensorineural hearing loss	sense organs	rs10749139_C	0.1725	0.894131	342489	734
3	112	Candidiasis	infectious diseases	rs17608766_C	0.172506	0.931915	363139	1637
14	803.3	Fracture of clavicle or scapula	injuries & poisonings	rs12488245_C	0.172508	1.0772	358529	688
12	411.8	Other chronic ischemic heart disease, unspecified	circulatory system	rs1105014_C	0.172547	0.98557	356556	19496
1	585.34	Chronic Kidney Disease, Stage IV	genitourinary	rs77709005_T	0.172579	1.07664	361895	1273
1	870	Open wounds of head; neck; and trunk	injuries & poisonings	rs653178_C	0.172587	0.936496	363139	849
1	395.1	Nonrheumatic mitral valve disorders	circulatory system	rs653178_C	0.172607	0.969363	363139	3805
11	427.21	Atrial fibrillation	circulatory system	rs138934670_AAAC	0.172609	1.04002	243419	2955
1	362.3	Other nondiabetic retinopathy	sense organs	rs2042995_C	0.172622	1.09692	363139	560
2	425.12	Other hypertrophic cardiomyopathy	circulatory system	rs3791679_G	0.172629	0.870912	363139	297
1	275.5	Disorders of calcium/phosphorus metabolism	endocrine/metabolic	rs71468663_AC	0.172654	1.09721	362072	2380
1	320	Meningitis	neurological	Chr5.132409975_CT_C_C	0.172685	0.876191	338295	293
1	250	Diabetes mellitus	endocrine/metabolic	rs9810339_T	0.172687	1.01176	361811	30627
1	473.3	Paralysis/spasm of vocal cords or larynx	respiratory	rs6939900_T	0.172702	1.13559	356875	239
1	379	Other disorders of eye	sense organs	rs2042995_C	0.172717	0.933134	363139	1093
11	800	Fracture of lower limb	injuries & poisonings	rs138934670_AAAC	0.172734	0.954072	243419	2124
7	225.1	Benign neoplasm of brain, cranial nerves, meninges	neoplasms	rs10850409_A	0.172765	1.07505	363139	875
1	681	Superficial cellulitis and abscess	dermatologic	rs34234056_A	0.172777	1.11647	359870	307
6	702	Degenerative skin conditions and other dermatoses	dermatologic	rs12531355_T	0.172816	0.947735	359481	1717
3	770	Myalgia and myositis unspecified	symptoms	rs11190360_C	0.172841	0.907413	360594	1914
9	296.22	Major depressive disorder	mental disorders	rs7014186_C	0.17289	0.977104	360409	15549
12	366	Cataract	sense organs	rs1105014_C	0.172898	0.988928	356556	35714
3	198.4	Secondary malignant neoplasm of liver	neoplasms	rs10749139_C	0.172927	1.03988	342489	5447
13	516	Abnormal sputum	respiratory	rs56242556_T	0.172941	0.927316	356577	1034
6	565	Anal and rectal conditions	digestive	rs62526480_C	0.172942	1.02316	360610	7489
11	365.2	Primary angle-closure glaucoma	sense organs	rs77504602_A	0.172968	0.918341	353210	656
1	385	Other disorders of middle ear and mastoid	sense organs	rs73028849_C	0.172973	0.887006	353182	299
6	364	Corneal opacity and other disorders of cornea	sense organs	rs11756440_A	0.172975	0.953399	354821	1651
6	345.1	Epilepsy	neurological	rs11756440_A	0.172998	0.92031	354821	544
10	743.2	Pathologic fracture	musculoskeletal	rs17617337_T	0.173009	1.07777	360847	953
1	709	Diffuse diseases of connective tissue	dermatologic	rs28579893_A	0.173015	0.942168	362381	1222
2	374	Other disorders of eyelids	sense organs	rs3791679_G	0.173029	1.0492	363139	2224
7	521	Diseases of hard tissues of teeth	digestive	rs531997_G	0.173039	0.917672	360670	882
1	728	Disorders of muscle, ligament, and fascia	musculoskeletal	rs11786896_T	0.173062	0.727665	359614	277
12	565	Anal and rectal conditions	digestive	rs1105014_C	0.173093	1.02286	356556	7405
10	395.6	Heart valve replaced	circulatory system	rs17617337_T	0.173096	0.953966	360847	2607
1	202.21	Nodular lymphoma	neoplasms	rs2042995_C	0.173103	0.898529	363139	466
7	698	Pruritus and related conditions	dermatologic	rs531997_G	0.173176	0.86015	360670	299
13	458.1	Orthostatic hypotension	circulatory system	rs1915986_A	0.173211	1.03467	359374	3230
8	351	Other peripheral nerve disorders	neurological	rs151091024_G	0.173224	0.918795	358289	6653
1	574.11	Cholelithiasis with acute cholecystitis	digestive	rs73028849_C	0.173245	1.06553	353182	1003
5	117.4	Aspergillosis	infectious diseases	rs6602994_T	0.173248	1.15393	358159	217
1	575.9	Nonspecific abnormal findings on radiological and other examination of biliary tract	digestive	rs28579893_A	0.173279	0.873738	362381	244
9	512	Other symptoms of respiratory system	respiratory	Chr9.97209762_TG_T_T	0.173313	0.924676	255810	4796
14	386.1	Meniere's disease	sense organs	rs17079881_G	0.173318	0.888299	358745	625
13	454	Varicose veins	circulatory system	rs34866937_A	0.173318	1.03058	360010	4773
1	300.12	Agorophobia, social phobia, and panic disorder	mental disorders	rs34123659_TA	0.173345	0.902515	344211	653
6	596	Other disorders of bladder	genitourinary	rs62526480_C	0.173376	1.0252	360610	6341
1	594.3	Calculus of ureter	genitourinary	rs533030436_G	0.173424	1.08726	334655	1479
10	613	Other nonmalignant breast conditions	genitourinary	Chr16.66690988_AT_A_A	0.173445	1.10525	334685	371
6	300.12	Agorophobia, social phobia, and panic disorder	mental disorders	rs66534382_A	0.173448	1.09436	362709	689
3	246	Other disorders of thyroid	endocrine/metabolic	rs332659_A	0.173458	1.12111	362997	308
1	555.21	Ulcerative colitis (chronic)	digestive	rs653178_C	0.173464	1.10176	363139	383
14	523.3	Periodontitis (acute or chronic)	digestive	rs12724121_A	0.173467	1.13194	359250	243
1	585.31	Renal dialysis	genitourinary	rs11786896_T	0.17351	1.15896	359614	846
1	751.21	Cystic kidney disease	congenital anomalies	rs373980643_G	0.173511	0.906839	356944	388
10	180	Cervical cancer and dysplasia	neoplasms	Chr16.66690988_AT_A_A	0.173514	1.07409	334685	727
1	280.1	Iron deficiency anemias, unspecified or not due to blood loss	hematopoietic	rs11786896_T	0.173547	1.04823	359614	9350
4	418.1	Precordial pain	circulatory system	rs186749_A	0.173573	0.955432	357870	1953
11	214	Lipoma	neoplasms	rs4366697_C	0.173622	1.06419	349363	1084
13	916	Contusion	injuries & poisonings	rs1915986_A	0.173642	1.05303	359374	1389
2	279.1	Immunity deficiency	endocrine/metabolic	rs3791679_G	0.173659	1.12931	363139	330
13	740.9	Osteoarthrosis NOS	musculoskeletal	rs1915986_A	0.173666	0.984446	359374	16018
1	429	Ill-defined descriptions and complications of heart disease	circulatory system	Chr5.132409975_CT_C_C	0.173692	1.12447	338295	329
13	475	Chronic sinusitis	respiratory	rs1915986_A	0.173698	0.939338	359374	948
7	728.71	Contracture of palmar fascia [Dupuytren's disease]	musculoskeletal	rs32841_G	0.173704	0.949681	361605	1560
14	300	Anxiety disorders	mental disorders	rs17079881_G	0.173707	0.971399	358745	9975
5	564.1	Irritable Bowel Syndrome	digestive	rs398028_T	0.173713	1.03557	361986	4671
9	344	Other paralytic syndromes	neurological	Chr9.97209762_TG_T_T	0.17372	0.77029	255810	502
1	276.12	Hyposmolality and/or hyponatremia	endocrine/metabolic	rs28579893_A	0.173722	0.971627	362381	5236
1	594	Urinary calculus	genitourinary	rs2042995_C	0.173734	1.02966	363139	5881
3	947	Urticaria	dermatologic	rs3176326_A	0.173739	1.17354	356321	207
11	244	Hypothyroidism	endocrine/metabolic	rs77504602_A	0.173753	0.983895	353210	18773
10	394	Rheumatic disease of the heart valves	circulatory system	Chr18.34219777_G_GTT_GTT	0.173755	0.967902	350220	4801
5	286.7	Other and unspecified coagulation defects	hematopoietic	rs12494109_A	0.173782	1.12242	350731	275
3	277	Other disorders of metabolism	endocrine/metabolic	rs4144499_C	0.173806	0.945383	362271	1174
14	279.11	Deficiency of humoral immunity	endocrine/metabolic	rs17079881_G	0.173807	0.823361	358745	245
5	211	Benign neoplasm of other parts of digestive system	neoplasms	rs398028_T	0.17385	1.04151	361986	3423
6	727.4	Ganglion and cyst of synovium, tendon, and bursa	musculoskeletal	rs12531355_T	0.173854	1.10681	359481	443
7	159.2	Malignant neoplasm of small intestine, including duodenum	neoplasms	rs32841_G	0.173858	0.881529	361605	266
1	280.1	Iron deficiency anemias, unspecified or not due to blood loss	hematopoietic	rs71468663_AC	0.173875	1.04921	362072	9414
13	159	Malignant neoplasm of other and ill-defined sites within the digestive organs and peritoneum	neoplasms	rs34866937_A	0.173898	1.06974	360010	928
6	561	Symptoms involving digestive system	digestive	rs12223220_G	0.173908	1.04128	318626	4456
1	344	Other paralytic syndromes	neurological	rs373980643_G	0.173919	1.075	356944	698
1	575	Other biliary tract disease	digestive	rs34234056_A	0.173924	1.03208	359870	3751
14	401.22	Hypertensive chronic kidney disease	circulatory system	rs17079881_G	0.17395	0.914289	358745	1068
11	427	Cardiac dysrhythmias	circulatory system	rs138934670_AAAC	0.173979	1.01683	243419	17957
5	513	Respiratory abnormalities	respiratory	rs2638950_G	0.173983	1.10684	361669	455
1	191	Manlignant and unknown neoplasms of brain and nervous system	neoplasms	rs373980643_G	0.174	0.943863	356944	1106
1	540	Appendiceal conditions	digestive	rs653178_C	0.174001	0.916119	363139	474
6	318	Tobacco use disorder	mental disorders	rs62526480_C	0.174009	1.02775	360610	5175
13	741.4	Joint effusions	musculoskeletal	rs56242556_T	0.174018	1.08936	356577	729
14	454	Varicose veins	circulatory system	rs12488245_C	0.174029	0.971809	358529	4750
5	571.8	Liver abscess and sequelae of chronic liver disease	digestive	rs6602994_T	0.174038	1.05522	358159	1603
10	378.2	Nystagmus and other irregular eye movements	sense organs	Chr16.66690988_AT_A_A	0.17406	0.875234	334685	210
1	385.3	Cholesteatoma	sense organs	rs653178_C	0.174064	1.13549	363139	222
1	568	Other disorders of peritoneum	digestive	rs2042995_C	0.174068	1.0581	363139	1524
1	728.7	Fasciitis	musculoskeletal	rs653178_C	0.174076	1.047	363139	1714
3	175	Acquired absence of breast	neoplasms	rs1890753_G	0.174081	0.917484	352481	496
11	696.42	Psoriatic arthropathy	dermatologic	rs138934670_AAAC	0.174108	0.914954	243419	596
13	291	Other specified nonpsychotic and/or transient mental disorders	mental disorders	rs2234962_C	0.17411	0.888941	363139	428
1	507	Pleurisy; pleural effusion	respiratory	rs373980643_G	0.174125	0.980769	356944	10126
14	800.3	Fracture of tibia and fibula	injuries & poisonings	rs12724121_A	0.174132	0.921148	359250	579
10	368.9	Subjective visual disturbances	sense organs	Chr16.66690988_AT_A_A	0.174179	1.09132	334685	484
1	599.2	Retention of urine	genitourinary	rs2042995_C	0.17419	1.02731	363139	7045
11	289	Other diseases of blood and blood-forming organs	hematopoietic	rs77504602_A	0.174206	0.926753	353210	816
10	381.11	Suppurative and unspecified otitis media	sense organs	Chr18.34219777_G_GTT_GTT	0.174208	1.14629	350220	247
3	289	Other diseases of blood and blood-forming organs	hematopoietic	rs11190360_C	0.17421	1.14085	360594	848
1	496.21	Obstructive chronic bronchitis	respiratory	rs77709005_T	0.174219	0.964115	361895	5669
1	441.1	Acute vascular insufficiency of intestine	circulatory system	rs9810339_T	0.174272	1.10833	361811	348
9	276.41	Acidosis	endocrine/metabolic	Chr9.97209762_TG_T_T	0.174294	0.860562	255810	1371
3	550	Abdominal hernia	digestive	rs1890753_G	0.174303	1.01236	352481	26422
3	418.1	Precordial pain	circulatory system	rs11190360_C	0.174332	0.90902	360594	1975
5	276.12	Hyposmolality and/or hyponatremia	endocrine/metabolic	rs2284174_C	0.174359	1.03224	361662	5218
13	575.1	Cholangitis	digestive	rs1915986_A	0.174381	0.938686	359374	924
10	513	Respiratory abnormalities	respiratory	Chr18.34219777_G_GTT_GTT	0.174423	0.896542	350220	436
1	575.9	Nonspecific abnormal findings on radiological and other examination of biliary tract	digestive	rs77709005_T	0.174426	0.831921	361895	243
9	510	Other diseases of lung	respiratory	rs7014186_C	0.174445	0.927507	360409	1471
11	571.6	Primary biliary cirrhosis	digestive	rs4366697_C	0.174451	0.886992	349363	310
1	358	Myoneural disorders	neurological	rs11786896_T	0.174452	1.26661	359614	302
1	531.4	Peptic ulcer, site unspecified	digestive	rs72840788_A	0.174516	0.847019	351834	226
3	720.1	Spinal stenosis of lumbar region	musculoskeletal	rs1890753_G	0.174563	1.03838	352481	2596
14	780	Hypothermia/Chills	symptoms	rs12488245_C	0.174575	0.874861	358529	219
13	740.11	Osteoarthrosis, localized, primary	musculoskeletal	rs34866937_A	0.174585	0.971665	360010	5355
1	426.9	Cardiac pacemaker/device in situ	circulatory system	rs2644262_C	0.174588	0.970346	357413	5267
6	427.7	Tachycardia NOS	circulatory system	rs11756440_A	0.17459	1.04463	354821	1943
14	701.2	Scar conditions and fibrosis of skin	dermatologic	rs17079881_G	0.174625	1.14836	358745	377
1	516.1	Hemoptysis	respiratory	rs6939900_T	0.17463	1.06498	356875	983
1	550.5	Ventral hernia	digestive	rs78529941_A	0.174664	0.952524	360095	1679
7	740.9	Osteoarthrosis NOS	musculoskeletal	rs32841_G	0.174671	0.983769	361605	16108
11	737	Curvature of spine	musculoskeletal	rs77504602_A	0.174696	1.07222	353210	907
7	870	Open wounds of head; neck; and trunk	injuries & poisonings	rs10850409_A	0.174735	0.927104	363139	849
5	286.1	Congenital coagulation defects	hematopoietic	rs12494109_A	0.174738	1.09714	350731	426
5	751	Genitourinary congenital anomalies	congenital anomalies	rs12494109_A	0.174776	0.936327	350731	859
11	324	Other CNS infection and poliomyelitis	neurological	rs60757101_A	0.174789	1.16969	285017	303
11	702.2	Seborrheic keratosis	dermatologic	rs4366697_C	0.174798	0.909642	349363	491
1	502	Postinflammatory pulmonary fibrosis	respiratory	rs28579893_A	0.174846	1.04448	362381	2202
1	204.1	Lymphoid leukemia	neoplasms	rs34234056_A	0.174873	0.937585	359870	891
13	155	Cancer of liver and intrahepatic bile duct	neoplasms	rs35605324_A	0.174884	0.881165	362520	873
3	740.12	Osteoarthrosis, localized, secondary	musculoskeletal	rs11190360_C	0.174926	1.19539	360594	440
3	386.3	Labyrinthitis	sense organs	rs4144499_C	0.174935	1.10709	362271	354
6	530.1	Esophagitis, GERD and related diseases	digestive	rs201699038_A	0.174943	0.983383	352456	28376
1	386	Vertiginous syndromes and other disorders of vestibular system	sense organs	rs653178_C	0.174944	1.04669	363139	1725
8	804	Fracture of hand or wrist	injuries & poisonings	rs151091024_G	0.174953	0.723953	358289	561
1	427	Cardiac dysrhythmias	circulatory system	rs28579893_A	0.174967	0.986852	362381	26701
6	535.8	Other specified gastritis	digestive	rs66534382_A	0.174986	1.04557	362709	2892
1	871	Open wounds of extremities	injuries & poisonings	rs34234056_A	0.175035	0.906841	359870	386
13	433.12	Cerebral atherosclerosis	circulatory system	rs2234962_C	0.175066	0.879887	363139	363
1	577.2	Chronic pancreatitis	digestive	rs34123659_TA	0.175082	1.10564	344211	592
1	801	Fracture of ankle and foot	injuries & poisonings	rs9810339_T	0.175086	1.07694	361811	668
6	555	Inflammatory bowel disease and other gastroenteritis and colitis	digestive	rs11710570_C	0.175087	0.972411	362849	4808
9	396	Abnormal heart sounds	circulatory system	Chr9.97209762_TG_T_T	0.175094	0.80201	255810	675
9	365.2	Primary angle-closure glaucoma	sense organs	rs6821503_T	0.175103	1.08614	360699	673
10	803.2	Fracture of radius and ulna	injuries & poisonings	rs17617337_T	0.175108	1.05035	360847	2235
12	578.8	Hemorrhage of rectum and anus	digestive	rs13185878_G	0.17512	0.957472	363139	2406
1	687.1	Rash and other nonspecific skin eruption	dermatologic	rs77709005_T	0.17513	1.08157	361895	1106
11	574.3	Cholecystitis without cholelithiasis	digestive	rs4366697_C	0.17513	1.06166	349363	1163
1	530.2	Esophageal bleeding (varices/hemorrhage)	digestive	rs373980643_G	0.175141	0.909918	356944	413
5	591	Urinary tract infection	genitourinary	rs2284174_C	0.175149	0.979147	361662	12460
3	246	Other disorders of thyroid	endocrine/metabolic	rs10077410_A	0.175157	1.16097	363139	308
3	535.8	Other specified gastritis	digestive	rs10749139_C	0.175169	1.05566	342489	2749
3	117.4	Aspergillosis	infectious diseases	rs10155248_T	0.175183	1.13871	354507	218
5	158	Neoplasm of unspecified nature of digestive system	neoplasms	rs12502027_G	0.175233	0.9039	358526	403
9	426.21	First degree AV block	circulatory system	Chr9.97209762_TG_T_T	0.175296	0.857475	255810	1312
5	531.2	Gastric ulcer	digestive	rs2638950_G	0.175316	1.05406	361669	1729
14	564.1	Irritable Bowel Syndrome	digestive	rs17079881_G	0.175367	0.958517	358745	4623
12	571	Chronic liver disease and cirrhosis	digestive	rs1105014_C	0.17538	1.02527	356556	5981
1	362.3	Other nondiabetic retinopathy	sense organs	rs11786896_T	0.175403	1.19532	359614	557
1	509.2	Respiratory insufficiency	respiratory	rs72840788_A	0.175425	0.937846	351834	1416
7	345.1	Epilepsy	neurological	rs10850409_A	0.175492	1.09376	363139	559
1	386.3	Labyrinthitis	sense organs	rs34234056_A	0.175513	0.903314	359870	356
5	540	Appendiceal conditions	digestive	rs398028_T	0.175515	0.892679	361986	473
3	281.11	Pernicious anemia	hematopoietic	rs10077410_A	0.175537	0.899527	363139	738
1	255.2	Adrenal hypofunction	endocrine/metabolic	rs34234056_A	0.17554	1.10747	359870	353
1	255.21	Glucocorticoid deficiency	endocrine/metabolic	rs34234056_A	0.17554	1.10747	359870	353
6	172	Skin cancer	neoplasms	rs12223220_G	0.17557	1.03868	318626	5067
1	550.2	Diaphragmatic hernia	digestive	rs7257103_T	0.175579	0.98611	361920	22435
1	750	Digestive congenital anomalies	congenital anomalies	rs533030436_G	0.175598	1.17107	334655	385
6	202	Cancer of other lymphoid, histiocytic tissue	neoplasms	rs62526480_C	0.1756	0.963004	360610	2725
11	170.2	Cancer of connective tissue	neoplasms	rs77504602_A	0.175604	1.13639	353210	262
1	560.4	Other intestinal obstruction	digestive	rs73028849_C	0.175622	0.957989	353182	2255
11	580	Nephritis; nephrosis; renal sclerosis	genitourinary	rs138934670_AAAC	0.175629	1.07794	243419	774
5	288	Diseases of white blood cells	hematopoietic	Chr6.31588020_CCTCT_C_C	0.175661	0.909892	362380	450
1	501	Pneumonitis due to inhalation of food or vomitus	respiratory	rs7257103_T	0.175684	1.04411	361920	2175
11	368	Visual disturbances	sense organs	rs4366697_C	0.175693	1.04424	349363	2237
1	350.3	Lack of coordination	neurological	rs34123659_TA	0.1757	0.852621	344211	277
1	251.1	Hypoglycemia	endocrine/metabolic	rs533030436_G	0.17572	1.08369	334655	1592
13	496.3	Bronchiectasis	respiratory	rs2234962_C	0.175728	0.962583	363139	3900
11	531.1	Hemorrhage from gastrointestinal ulcer	digestive	rs60757101_A	0.175732	0.868202	285017	464
1	737	Curvature of spine	musculoskeletal	rs78529941_A	0.175739	0.936334	360095	915
8	227.1	Benign neoplasm of adrenal gland	neoplasms	rs151091024_G	0.175745	1.39748	358289	280
5	471	Nasal polyps	respiratory	rs2284174_C	0.175761	1.07553	361662	949
11	202.2	Non-Hodgkins lymphoma	neoplasms	rs4366697_C	0.175787	1.04067	349363	2643
11	613	Other nonmalignant breast conditions	genitourinary	rs60757101_A	0.175802	1.16618	285017	315
5	535	Gastritis and duodenitis	digestive	rs6602994_T	0.175824	1.01735	358159	16566
5	345	Epilepsy, recurrent seizures, convulsions	neurological	rs6602994_T	0.175845	1.03398	358159	4181
10	946	Anaphylactic shock NOS	injuries & poisonings	Chr18.34219777_G_GTT_GTT	0.175845	0.85468	350220	215
6	444	Arterial embolism and thrombosis	circulatory system	rs12531355_T	0.175908	0.924569	359481	799
10	274	Gout and other crystal arthropathies	endocrine/metabolic	rs422068_C	0.175926	1.02984	361820	4630
10	443	Peripheral vascular disease	circulatory system	rs422068_C	0.17593	0.972959	361820	5387
2	481	Influenza	respiratory	rs11066320_A	0.175934	0.917508	360708	509
1	202.2	Non-Hodgkins lymphoma	neoplasms	rs653178_C	0.175941	0.964404	363139	2749
10	523.3	Periodontitis (acute or chronic)	digestive	rs17617337_T	0.175975	0.854994	360847	247
1	165	Cancer within the respiratory system	neoplasms	rs28579893_A	0.175975	0.973082	362381	5779
1	729	Other disorders of soft tissues	musculoskeletal	rs533030436_G	0.176004	0.782324	334655	221
1	411.9	Other acute and subacute forms of ischemic heart disease	circulatory system	rs34234056_A	0.176029	1.04998	359870	1549
5	293.1	Swelling, mass, or lump in head and neck [Space-occupying lesion, intracranial NOS]	mental disorders	rs6602994_T	0.176039	0.886478	358159	343
7	738.4	Acquired spondylolisthesis	musculoskeletal	rs32841_G	0.176083	0.943997	361605	1233
8	429.2	Abnormal function study of cardiovascular system	circulatory system	rs151091024_G	0.176097	1.35116	358289	357
7	595	Hydronephrosis	genitourinary	rs10850409_A	0.176105	0.933092	363139	1006
4	301	Personality disorders	mental disorders	rs186749_A	0.176107	0.900941	357870	374
1	530.13	Barrett's esophagus	digestive	rs77709005_T	0.176117	0.958989	361895	4254
6	600	Hyperplasia of prostate	genitourinary	rs12531355_T	0.176144	1.06001	359481	1370
5	752	Nervous system congenital anomalies	congenital anomalies	Chr6.31588020_CCTCT_C_C	0.176161	0.912053	362380	472
1	191.1	Cancer of brain and nervous system	neoplasms	rs34123659_TA	0.176166	1.08351	344211	935
6	741	Symptoms and disorders of the joints	musculoskeletal	rs201699038_A	0.176169	0.934675	352456	1655
1	560	Intestinal obstruction without mention of hernia	digestive	rs6939900_T	0.176188	1.03268	356875	3806
1	429.2	Abnormal function study of cardiovascular system	circulatory system	rs2644262_C	0.176189	0.890295	357413	356
14	804	Fracture of hand or wrist	injuries & poisonings	rs17079881_G	0.17619	1.12094	358745	559
5	300.1	Anxiety disorder	mental disorders	rs6602994_T	0.176195	1.02294	358159	9259
13	289.3	Personal history of diseases of blood and blood-forming organs	hematopoietic	rs56242556_T	0.176199	0.870201	356577	312
14	244	Hypothyroidism	endocrine/metabolic	rs12488245_C	0.176227	0.985466	358529	19034
3	521	Diseases of hard tissues of teeth	digestive	rs10077410_A	0.176229	1.09376	363139	893
3	760	Back pain	symptoms	rs11190360_C	0.176268	0.944853	360594	5394
3	747.11	Cardiac shunt/ heart septal defect	congenital anomalies	rs332659_A	0.176274	1.09722	362997	465
12	426.23	Second degree AV block	circulatory system	rs1105014_C	0.176312	1.07839	356556	641
3	523.3	Periodontitis (acute or chronic)	digestive	rs3176326_A	0.176322	1.16035	356321	238
1	433.21	Cerebral artery occlusion, with cerebral infarction	circulatory system	rs2644262_C	0.176346	0.965992	357413	3920
3	414	Other forms of chronic heart disease	circulatory system	rs10155248_T	0.176349	1.03042	354507	4164
5	430.2	Intracerebral hemorrhage	circulatory system	rs12502027_G	0.176361	0.946522	358526	1341
13	288	Diseases of white blood cells	hematopoietic	rs56242556_T	0.176362	1.11435	356577	444
5	585.4	Chronic kidney disease, Stage I or II	genitourinary	rs2638950_G	0.176366	0.925135	361669	838
4	960.2	Allergy/adverse effect of penicillin	injuries & poisonings	rs186749_A	0.176368	0.985137	357870	18682
9	726.1	Enthesopathy	musculoskeletal	rs7014186_C	0.176371	0.95169	360409	3307
1	512.7	Shortness of breath	respiratory	rs533030436_G	0.176421	0.946509	334655	3796
12	751.22	Other specified congenital anomalies of kidney	congenital anomalies	rs1105014_C	0.176426	0.900796	356556	336
7	780	Hypothermia/Chills	symptoms	rs10850409_A	0.176468	0.861511	363139	225
7	687	Symptoms affecting skin	dermatologic	rs32841_G	0.17649	0.901968	361605	389
14	592.12	Chronic cystitis	genitourinary	rs12488245_C	0.176513	0.880765	358529	240
3	411.3	Angina pectoris	circulatory system	rs10155248_T	0.176521	1.01556	354507	16612
1	443.1	Raynaud's syndrome	circulatory system	rs11786896_T	0.17654	0.886679	359614	1597
5	586.4	Stricture/obstruction of ureter	genitourinary	rs2638950_G	0.176561	0.925864	361669	855
3	427.8	Sinoatrial node dysfunction (Bradycardia)	circulatory system	rs10749139_C	0.176566	0.884187	342489	601
13	530.12	Ulcer of esophagus	digestive	rs34866937_A	0.1766	0.959352	360010	2533
3	726.1	Enthesopathy	musculoskeletal	rs71366902_AT	0.176628	0.958934	361434	3317
4	280.2	Iron deficiency anemia secondary to blood loss (chronic)	hematopoietic	rs186749_A	0.176658	0.893656	357870	322
7	781	Symptoms involving nervous and musculoskeletal systems	symptoms	rs10850409_A	0.176665	1.0242	363139	8353
10	187.2	Malignant neoplasm of testis	neoplasms	Chr16.66690988_AT_A_A	0.176667	1.07438	334685	711
6	687	Symptoms affecting skin	dermatologic	rs162185_C	0.176699	0.903363	354538	370
6	510	Other diseases of lung	respiratory	rs62526480_C	0.176708	1.05186	360610	1475
7	743	Osteoporosis, osteopenia and pathological fracture	musculoskeletal	rs10850409_A	0.176714	0.938437	363139	1188
6	512.7	Shortness of breath	respiratory	rs12223220_G	0.176719	0.955334	318626	3645
3	724	Other and unspecified disorders of back	musculoskeletal	rs112716157_CA	0.176733	1.11226	227276	329
1	290.1	Dementias	mental disorders	rs373980643_G	0.176761	1.02829	356944	4779
3	364	Corneal opacity and other disorders of cornea	sense organs	rs3176326_A	0.176763	1.05959	356321	1664
11	519	Other diseases of respiratory system, not elsewhere classified	respiratory	rs60757101_A	0.176779	1.0344	285017	7284
8	577	Diseases of pancreas	digestive	rs151091024_G	0.176802	1.11409	358289	3337
1	165	Cancer within the respiratory system	neoplasms	rs7257103_T	0.176808	1.02702	361920	5777
1	740.2	Osteoarthrosis, generalized	musculoskeletal	rs11786896_T	0.17682	0.932777	359614	4593
3	575.2	Obstruction of bile duct	digestive	rs4144499_C	0.176822	0.942585	362271	1044
1	285.22	Anemia in neoplastic disease	hematopoietic	rs653178_C	0.176825	1.10565	363139	351
8	386.3	Labyrinthitis	sense organs	rs12939170_T	0.176842	1.31654	362293	356
9	689	Disorder of skin and subcutaneous tissue NOS	dermatologic	Chr9.97209762_TG_T_T	0.176854	0.863588	255810	1416
7	371.1	Uveitis, noninfectious or NOS	sense organs	rs531997_G	0.176868	1.14975	360670	284
1	851	Complications of transplants and reattached limbs	injuries & poisonings	rs73028849_C	0.176883	0.879587	353182	257
3	568.1	Peritoneal adhesions (postoperative) (postinfection)	digestive	rs11190360_C	0.176898	0.890369	360594	1340
1	331.1	Hydrocephalus	neurological	rs653178_C	0.176898	0.929325	363139	667
7	411.8	Other chronic ischemic heart disease, unspecified	circulatory system	rs10850409_A	0.176941	1.01617	363139	19867
1	282	Hereditary hemolytic anemias	hematopoietic	rs77709005_T	0.176958	0.897036	361895	667
10	371.3	Inflammation of eyelids	sense organs	Chr16.66690988_AT_A_A	0.176992	0.925274	334685	608
3	277.4	Disorders of bilirubin excretion	endocrine/metabolic	rs112716157_CA	0.177025	1.12245	227276	278
3	585.31	Renal dialysis	genitourinary	rs17608766_C	0.177026	1.09551	363139	850
1	706	Diseases of sebaceous glands	dermatologic	rs2644262_C	0.177031	1.05854	357413	1371
1	578.1	Hematemesis	digestive	rs73028849_C	0.177039	0.947004	353182	1393
6	189.4	Malignant neoplasm of other urinary organs	neoplasms	rs11710570_C	0.177049	0.879139	362849	225
13	317.1	Alcoholism	mental disorders	rs34866937_A	0.177052	1.03363	360010	3901
6	276.11	Hyperosmolality and/or hypernatremia	endocrine/metabolic	rs162185_C	0.177126	1.07183	354538	770
5	291	Other specified nonpsychotic and/or transient mental disorders	mental disorders	Chr6.31588020_CCTCT_C_C	0.177157	1.09871	362380	427
6	770	Myalgia and myositis unspecified	symptoms	rs62526480_C	0.177178	1.04538	360610	1916
1	560.2	Impaction of intestine	digestive	rs34234056_A	0.177206	1.13313	359870	234
11	272.1	Hyperlipidemia	endocrine/metabolic	rs77504602_A	0.177226	1.01166	353210	39204
3	564.1	Irritable Bowel Syndrome	digestive	rs10155248_T	0.177229	1.02893	354507	4562
5	198.7	Secondary malignant neoplasm of skin	neoplasms	rs12502027_G	0.177244	0.884317	358526	271
14	274.1	Gout	endocrine/metabolic	rs12488245_C	0.177245	0.970561	358529	4339
8	350.3	Lack of coordination	neurological	rs151091024_G	0.177256	0.618019	358289	291
1	571	Chronic liver disease and cirrhosis	digestive	rs78529941_A	0.17726	0.974746	360095	6035
7	454	Varicose veins	circulatory system	rs32841_G	0.177271	0.971258	361605	4795
6	374.1	Ectropion or entropion	sense organs	rs162185_C	0.17728	0.926692	354538	654
8	594.8	Renal colic	genitourinary	rs12939170_T	0.177296	0.747461	362293	543
13	117.4	Aspergillosis	infectious diseases	rs34866937_A	0.177325	1.14555	360010	219
13	580.14	Chronic glomerulonephritis, NOS	genitourinary	rs34866937_A	0.177347	0.89332	360010	349
6	735.2	Acquired toe deformities	musculoskeletal	rs11710570_C	0.177348	1.0455	362849	1856
5	709.3	Systemic sclerosis	dermatologic	rs12502027_G	0.17736	1.14021	358526	221
3	427.21	Atrial fibrillation	circulatory system	rs71366902_AT	0.177361	1.03676	361434	4294
3	736	Other acquired deformities of limbs	musculoskeletal	rs3176326_A	0.177362	1.07597	356321	1024
6	580.1	Glomerulonephritis	genitourinary	rs11756440_A	0.177374	0.922475	354821	565
8	244.4	Hypothyroidism NOS	endocrine/metabolic	rs151091024_G	0.177375	0.949879	358289	18010
2	369	Infection of the eye	sense organs	rs11066320_A	0.177383	1.09882	360708	408
5	278	Overweight, obesity and other hyperalimentation	endocrine/metabolic	rs398028_T	0.177389	0.980635	361986	15560
14	426.23	Second degree AV block	circulatory system	rs12488245_C	0.177464	0.926171	358529	650
1	599.2	Retention of urine	genitourinary	rs77709005_T	0.177492	0.967766	361895	7022
4	537	Other disorders of stomach and duodenum	digestive	rs186749_A	0.177507	0.954954	357870	1877
6	367.2	Astigmatism	sense organs	rs162185_C	0.177521	0.965331	354538	3052
3	320	Meningitis	neurological	rs11190360_C	0.177528	0.773917	360594	310
7	189	Cancer of urinary organs (incl. kidney and bladder)	neoplasms	rs32841_G	0.177533	0.970753	361605	4678
1	790	Nonspecific findings on examination of blood	symptoms	rs2644262_C	0.177537	0.878344	357413	286
3	208	Benign neoplasm of colon	neoplasms	rs112716157_CA	0.177614	1.01825	227276	12284
11	333	Extrapyramidal disease and abnormal movement disorders	neurological	rs4366697_C	0.177651	1.05999	349363	1213
1	241.2	Nontoxic multinodular goiter	endocrine/metabolic	rs78529941_A	0.177655	1.12517	360095	270
1	415.21	Primary pulmonary hypertension	circulatory system	rs533030436_G	0.177673	0.824158	334655	338
5	145.2	Cancer of tongue	neoplasms	rs2638950_G	0.17771	1.11623	361669	380
7	750.1	Upper gastrointestinal congenital anomalies	congenital anomalies	rs32841_G	0.177734	1.13971	361605	225
14	509.2	Respiratory insufficiency	respiratory	rs12724121_A	0.177739	0.950216	359250	1464
10	480	Pneumonia	respiratory	rs422068_C	0.177742	1.01562	361820	17297
13	367	Disorders of refraction and accommodation; blindness and low vision	sense organs	rs34866937_A	0.177761	0.973084	360010	5871
6	293.1	Swelling, mass, or lump in head and neck [Space-occupying lesion, intracranial NOS]	mental disorders	rs162185_C	0.177834	0.899021	354538	336
10	585	Renal failure	genitourinary	Chr16.66690988_AT_A_A	0.177841	1.01348	334685	22472
3	946	Anaphylactic shock NOS	injuries & poisonings	rs1890753_G	0.177844	0.879139	352481	218
1	368.91	Psychophysical visual disturbances	sense organs	rs77709005_T	0.177883	1.16509	361895	273
5	411.9	Other acute and subacute forms of ischemic heart disease	circulatory system	rs398028_T	0.177896	0.940397	361986	1551
1	339	Other headache syndromes	neurological	rs78529941_A	0.177908	1.0301	360095	4392
3	317.1	Alcoholism	mental disorders	rs10155248_T	0.177917	0.969355	354507	3833
3	427.9	Palpitations	circulatory system	rs1890753_G	0.177923	0.95552	352481	1746
6	295	Schizophrenia and other psychotic disorders	mental disorders	rs12531355_T	0.177975	0.933319	359481	1019
1	279.1	Immunity deficiency	endocrine/metabolic	rs2644262_C	0.178019	1.12232	357413	323
9	752	Nervous system congenital anomalies	congenital anomalies	rs6821503_T	0.178019	0.902392	360699	469
5	277.4	Disorders of bilirubin excretion	endocrine/metabolic	rs12494109_A	0.178031	1.09425	350731	445
11	514	Abnormal findings examination of lungs	respiratory	rs4366697_C	0.178049	1.04414	349363	2223
5	189	Cancer of urinary organs (incl. kidney and bladder)	neoplasms	rs398028_T	0.178071	0.96523	361986	4680
1	204.4	Multiple myeloma	neoplasms	rs9810339_T	0.178077	0.945836	361811	1172
3	550.6	Incisional hernia	digestive	rs17608766_C	0.178087	1.12443	363139	502
5	427.11	Paroxysmal supraventricular tachycardia	circulatory system	rs398028_T	0.178104	1.05201	361986	2133
1	444.1	Arterial embolism and thrombosis of lower extremity artery	circulatory system	rs11786896_T	0.178203	0.792945	359614	471
11	433.5	Cerebral aneurysm	circulatory system	rs138934670_AAAC	0.178204	0.884612	243419	312
1	519.8	Other diseases of respiratory system, NEC	respiratory	rs77709005_T	0.178229	0.971817	361895	9093
13	371	Inflammation of the eye	sense organs	rs34866937_A	0.178262	0.93824	360010	1069
13	587	Kidney replaced by transpant	genitourinary	rs56242556_T	0.178266	1.10094	356577	562
11	507	Pleurisy; pleural effusion	respiratory	rs9932314_T	0.178267	1.01952	353481	10027
13	707	Chronic ulcer of skin	dermatologic	rs2234962_C	0.17829	0.96725	363139	5080
9	386.1	Meniere's disease	sense organs	Chr9.97209762_TG_T_T	0.178326	0.752161	255810	422
5	270	Disorders of protein plasma/amino-acid transport and metabolism	endocrine/metabolic	rs12494109_A	0.178335	0.934922	350731	808
14	287	Purpura and other hemorrhagic conditions	hematopoietic	rs12724121_A	0.178338	0.961194	359250	2430
10	579.2	Splenomegaly	digestive	Chr18.34219777_G_GTT_GTT	0.178367	0.912985	350220	611
8	389.4	Tinnitus	sense organs	rs12939170_T	0.178377	1.26483	362293	503
10	470	Septal Deviations/Turbinate Hypertrophy	respiratory	rs422068_C	0.178389	0.951539	361820	1605
6	345	Epilepsy, recurrent seizures, convulsions	neurological	rs66534382_A	0.178392	1.03739	362709	4236
10	702.1	Actinic keratosis	dermatologic	Chr16.66690988_AT_A_A	0.178394	1.06954	334685	805
3	401.1	Essential hypertension	circulatory system	rs4144499_C	0.17843	1.0074	362271	101744
5	348.7	Coma	neurological	rs6602994_T	0.178442	1.15308	358159	214
5	244.4	Hypothyroidism NOS	endocrine/metabolic	rs12502027_G	0.178476	0.984785	358526	17972
3	475	Chronic sinusitis	respiratory	rs10077410_A	0.178478	1.08987	363139	958
1	420.3	Endocarditis	circulatory system	rs373980643_G	0.178494	0.928982	356944	667
1	591	Urinary tract infection	genitourinary	rs533030436_G	0.178514	0.968903	334655	11532
1	276.13	Hyperpotassemia	endocrine/metabolic	Chr5.132409975_CT_C_C	0.178633	0.949037	338295	1759
1	281.1	Megaloblastic anemia	hematopoietic	rs72840788_A	0.178639	1.06697	351834	1264
12	941	Adverse reaction to serum or vaccine	injuries & poisonings	rs13185878_G	0.178659	0.869388	363139	238
3	287.3	Thrombocytopenia	hematopoietic	rs332659_A	0.17875	1.04266	362997	2319
2	599.3	Dysuria	genitourinary	rs11066320_A	0.17883	0.902604	360708	356
1	281	Other deficiency anemia	hematopoietic	rs34123659_TA	0.178844	1.07042	344211	1295
3	427.6	Premature beats	circulatory system	rs71366902_AT	0.178856	0.9043	361434	587
1	151	Cancer of stomach	neoplasms	rs78529941_A	0.178867	1.06235	360095	1038
1	702.1	Actinic keratosis	dermatologic	rs77709005_T	0.178868	1.0919	361895	864
11	724.1	Disorders of sacrum	musculoskeletal	rs9932314_T	0.178889	0.878897	353481	217
8	416	Cardiomegaly	circulatory system	rs151091024_G	0.178899	0.90373	358289	4606
13	286.12	Congenital deficiency of other clotting factors (including factor VII)	hematopoietic	rs56242556_T	0.178908	1.15742	356577	236
11	709.3	Systemic sclerosis	dermatologic	rs9932314_T	0.178955	0.879465	353481	219
11	250.1	Type 1 diabetes	endocrine/metabolic	rs60757101_A	0.178959	1.06546	285017	1957
5	594.2	Calculus of lower urinary tract	genitourinary	rs2638950_G	0.178961	1.09149	361669	604
5	155	Cancer of liver and intrahepatic bile duct	neoplasms	rs2284174_C	0.178962	1.0783	361662	871
1	300.12	Agorophobia, social phobia, and panic disorder	mental disorders	rs72840788_A	0.178977	1.09293	351834	661
9	340	Migraine	neurological	rs7014186_C	0.178983	1.05588	360409	2478
14	569.2	Gastrointestinal complications	digestive	rs17079881_G	0.178999	1.16402	358745	303
6	301	Personality disorders	mental disorders	rs11756440_A	0.179009	0.905019	354821	367
6	575.2	Obstruction of bile duct	digestive	rs201699038_A	0.179021	0.917485	352456	1017
13	362.29	Macular degeneration (senile) of retina NOS	sense organs	rs56242556_T	0.179054	1.03842	356577	3845
10	577	Diseases of pancreas	digestive	Chr16.66690988_AT_A_A	0.179059	1.0346	334685	3152
11	575.7	Other disorders of gallbladder	digestive	rs77504602_A	0.179074	0.916646	353210	612
3	530.2	Esophageal bleeding (varices/hemorrhage)	digestive	rs112716157_CA	0.179088	0.884291	227276	255
8	275.3	Disorders of magnesium metabolism	endocrine/metabolic	rs151091024_G	0.179109	1.16432	358289	1585
12	522	Diseases of pulp and periapical tissues	digestive	rs1105014_C	0.179148	1.1183	356556	288
4	509.1	Respiratory failure	respiratory	rs186749_A	0.179155	1.0294	357870	4666
1	427.1	Paroxysmal tachycardia, unspecified	circulatory system	rs34123659_TA	0.179168	1.04587	344211	3039
3	252	Disorders of parathyroid gland	endocrine/metabolic	rs10155248_T	0.179172	0.947065	354507	1237
1	709.3	Systemic sclerosis	dermatologic	rs373980643_G	0.179182	1.13501	356944	222
2	442.8	Aneurysm of other specified artery	circulatory system	rs3791679_G	0.179215	0.865883	363139	266
7	702	Degenerative skin conditions and other dermatoses	dermatologic	rs10850409_A	0.179223	1.05236	363139	1731
5	550.2	Diaphragmatic hernia	digestive	rs12494109_A	0.179251	0.986719	350731	21734
1	170	Cancer of bone and connective tissue	neoplasms	rs34123659_TA	0.179275	1.13266	344211	371
5	751.21	Cystic kidney disease	congenital anomalies	rs2284174_C	0.179283	0.888191	361662	391
11	443	Peripheral vascular disease	circulatory system	rs60757101_A	0.179284	1.04447	285017	4278
3	292	Neurological disorders	mental disorders	rs10077410_A	0.179289	0.963535	363139	5713
1	350.1	Abnormal involuntary movements	neurological	rs28579893_A	0.179303	1.07264	362381	817
6	500.2	Pneumoconiosis	respiratory	rs162185_C	0.179306	1.10393	354538	374
10	540.11	Acute appendicitis	digestive	Chr18.34219777_G_GTT_GTT	0.179335	1.15614	350220	213
1	475	Chronic sinusitis	respiratory	rs6939900_T	0.179372	1.06595	356875	934
5	751.21	Cystic kidney disease	congenital anomalies	Chr6.31588020_CCTCT_C_C	0.179392	0.904568	362380	393
1	378.2	Nystagmus and other irregular eye movements	sense organs	rs2042995_C	0.179415	0.857192	363139	224
6	564.1	Irritable Bowel Syndrome	digestive	rs62526480_C	0.179424	1.02893	360610	4641
5	577.3	Cyst and pseudocyst of pancreas	digestive	rs2638950_G	0.179439	1.098	361669	525
8	191	Manlignant and unknown neoplasms of brain and nervous system	neoplasms	rs12939170_T	0.179441	0.825092	362293	1122
6	750.1	Upper gastrointestinal congenital anomalies	congenital anomalies	rs11756440_A	0.179466	0.879451	354821	222
10	788	Syncope and collapse	symptoms	rs422068_C	0.179521	1.02506	361820	6415
8	531.3	Duodenal ulcer	digestive	rs151091024_G	0.179522	0.810626	358289	1169
6	153.2	Colon cancer	neoplasms	rs201699038_A	0.179542	0.960672	352456	4587
5	289	Other diseases of blood and blood-forming organs	hematopoietic	Chr6.31588020_CCTCT_C_C	0.179564	0.934544	362380	854
5	195.1	Malignant neoplasm, other	neoplasms	Chr6.31588020_CCTCT_C_C	0.179571	1.02254	362380	7936
13	585	Renal failure	genitourinary	rs1915986_A	0.17961	0.987224	359374	24087
9	362.2	Degeneration of macula and posterior pole of retina	sense organs	Chr9.97209762_TG_T_T	0.179631	0.934867	255810	6377
6	367.2	Astigmatism	sense organs	rs201699038_A	0.179706	1.04896	352456	3031
1	452	Other venous embolism and thrombosis	circulatory system	rs73028849_C	0.179708	1.11404	353182	331
14	381.11	Suppurative and unspecified otitis media	sense organs	rs17079881_G	0.179712	0.828356	358745	253
6	151	Cancer of stomach	neoplasms	rs12223220_G	0.179718	0.912925	318626	927
3	473.4	Voice disturbance	respiratory	rs3176326_A	0.179742	0.862084	356321	282
8	500	Lung disease due to external agents	respiratory	rs12939170_T	0.17976	1.23165	362293	654
1	276.13	Hyperpotassemia	endocrine/metabolic	rs2042995_C	0.179764	0.949544	363139	1879
1	760	Back pain	symptoms	rs34123659_TA	0.179783	0.965281	344211	5176
6	800	Fracture of lower limb	injuries & poisonings	rs66534382_A	0.179785	0.95761	362709	3170
3	276.5	Hypovolemia	endocrine/metabolic	rs11190360_C	0.179812	0.945299	360594	5446
1	415.21	Primary pulmonary hypertension	circulatory system	rs2644262_C	0.179833	0.892452	357413	365
1	368	Visual disturbances	sense organs	rs2042995_C	0.179868	0.954723	363139	2337
5	761	Cervicalgia	symptoms	rs398028_T	0.179893	1.0859	361986	783
1	531.4	Peptic ulcer, site unspecified	digestive	rs2042995_C	0.179926	0.86066	363139	235
2	531.1	Hemorrhage from gastrointestinal ulcer	digestive	rs11066320_A	0.179955	1.08179	360708	581
3	573	Other disorders of liver	digestive	rs71366902_AT	0.179961	1.05175	361434	2131
5	276.1	Electrolyte imbalance	endocrine/metabolic	rs6602994_T	0.179967	1.02099	358159	11014
3	252.2	Hypoparathyroidism	endocrine/metabolic	rs71366902_AT	0.179978	0.846904	361434	223
1	790	Nonspecific findings on examination of blood	symptoms	rs7257103_T	0.180008	1.12243	361920	289
3	580.32	Nephritis and nephropathy with pathological lesion	genitourinary	rs10155248_T	0.18004	1.12028	354507	279
1	261.2	Vitamin B-complex deficiencies	endocrine/metabolic	rs653178_C	0.180071	0.956366	363139	1774
13	751.2	Congenital anomalies of urinary system	congenital anomalies	rs56242556_T	0.180074	1.08703	356577	745
1	214.1	Lipoma of skin and subcutaneous tissue	neoplasms	rs6939900_T	0.180093	1.0745	356875	733
10	198	Secondary malignant neoplasm	neoplasms	Chr16.66690988_AT_A_A	0.180096	0.984919	334685	16526
3	371	Inflammation of the eye	sense organs	rs17608766_C	0.180109	0.917583	363139	1073
6	282.5	Sickle cell anemia	hematopoietic	rs12531355_T	0.18012	0.881944	359481	325
3	427.11	Paroxysmal supraventricular tachycardia	circulatory system	rs3176326_A	0.180124	1.0526	356321	2096
7	599.4	Urinary incontinence	genitourinary	rs32841_G	0.180128	0.963236	361605	2868
5	596.1	Bladder neck obstruction	genitourinary	rs2638950_G	0.180152	0.910021	361669	568
13	112	Candidiasis	infectious diseases	rs35605324_A	0.180159	1.08727	362520	1636
3	280.1	Iron deficiency anemias, unspecified or not due to blood loss	hematopoietic	rs1890753_G	0.180161	1.02019	352481	9175
3	425	Cardiomyopathy	circulatory system	rs3176326_A	0.180184	1.05383	356321	2002
3	504	Other alveolar and parietoalveolar pneumonopathy	respiratory	rs332659_A	0.180193	1.07578	362997	742
11	358	Myoneural disorders	neurological	rs4366697_C	0.180213	0.885358	349363	293
1	611	Abnormal findings on mammogram or breast exam	genitourinary	rs71468663_AC	0.180224	0.711722	362072	253
1	611.3	Lump or mass in breast	genitourinary	rs71468663_AC	0.180224	0.711722	362072	253
6	594.1	Calculus of kidney	genitourinary	rs162185_C	0.180229	1.03487	354538	3145
1	184	Cancer of other female genital organs	neoplasms	rs2644262_C	0.180246	0.930341	357413	889
7	579.2	Splenomegaly	digestive	rs32841_G	0.18029	0.922386	361605	620
14	727.4	Ganglion and cyst of synovium, tendon, and bursa	musculoskeletal	rs17079881_G	0.180358	1.13618	358745	434
1	454.11	Varicose veins of lower extremity, symptomtic	circulatory system	rs6939900_T	0.180374	1.07928	356875	649
1	253.2	Pituitary hypofunction	endocrine/metabolic	rs78529941_A	0.180376	1.11575	360095	310
1	348.2	Cerebral edema and compression of brain	neurological	rs34234056_A	0.180379	1.09882	359870	405
7	433.12	Cerebral atherosclerosis	circulatory system	rs32841_G	0.180382	0.899418	361605	363
1	575.8	Other disorders of biliary tract	digestive	rs34234056_A	0.18039	1.05998	359870	1061
11	702.2	Seborrheic keratosis	dermatologic	rs9932314_T	0.180404	0.919478	353481	508
7	574.2	Calculus of bile duct	digestive	rs32841_G	0.180418	0.877114	361605	239
1	560.2	Impaction of intestine	digestive	rs9810339_T	0.180435	0.883098	361811	233
10	458	Hypotension	circulatory system	Chr18.34219777_G_GTT_GTT	0.18044	1.02465	350220	8241
6	289.5	Diseases of spleen	hematopoietic	rs11756440_A	0.180461	0.934724	354821	795
10	159	Malignant neoplasm of other and ill-defined sites within the digestive organs and peritoneum	neoplasms	Chr18.34219777_G_GTT_GTT	0.180483	0.928494	350220	904
12	287.3	Thrombocytopenia	hematopoietic	rs1105014_C	0.180493	1.04061	356556	2271
1	244	Hypothyroidism	endocrine/metabolic	rs2644262_C	0.180494	0.984135	357413	18950
11	745	Pain in joint	musculoskeletal	rs9932314_T	0.180508	0.968579	353481	3536
6	197	Chemotherapy	neoplasms	rs201699038_A	0.180549	0.974765	352456	11336
10	454.11	Varicose veins of lower extremity, symptomtic	circulatory system	rs17617337_T	0.180562	0.910696	360847	652
13	204.21	Myeloid leukemia, acute	neoplasms	rs35605324_A	0.180583	0.861685	362520	625
3	574.11	Cholelithiasis with acute cholecystitis	digestive	rs4144499_C	0.180617	0.942843	362271	1035
11	578.8	Hemorrhage of rectum and anus	digestive	rs138934670_AAAC	0.180647	0.948338	243419	1604
10	727	Other disorders of synovium, tendon, and bursa	musculoskeletal	rs422068_C	0.180656	1.03833	361820	2712
11	411.4	Coronary atherosclerosis	circulatory system	rs138934670_AAAC	0.180673	1.01747	243419	16467
8	916	Contusion	injuries & poisonings	rs12939170_T	0.180674	0.844074	362293	1400
6	585.2	Renal failure NOS	genitourinary	rs11756440_A	0.180678	1.06959	354821	793
1	270	Disorders of protein plasma/amino-acid transport and metabolism	endocrine/metabolic	rs28579893_A	0.180709	1.07148	362381	839
7	471	Nasal polyps	respiratory	rs10850409_A	0.180712	1.07069	363139	950
5	365	Glaucoma	sense organs	rs12502027_G	0.18072	0.977243	358526	7630
13	279.1	Immunity deficiency	endocrine/metabolic	rs56242556_T	0.180721	0.873942	356577	324
12	559	Ileostomy status	digestive	rs1105014_C	0.180784	1.04529	356556	1829
1	740	Osteoarthrosis	musculoskeletal	rs78529941_A	0.180802	1.00986	360095	46750
1	425.12	Other hypertrophic cardiomyopathy	circulatory system	rs9810339_T	0.180802	1.1159	361811	297
5	728.7	Fasciitis	musculoskeletal	rs2284174_C	0.180814	1.05555	361662	1708
7	317.11	Alcoholic liver damage	mental disorders	rs32841_G	0.180859	0.94533	361605	1271
14	695.42	Systemic lupus erythematosus	dermatologic	rs12488245_C	0.18086	1.09305	358529	461
7	592	Cystitis and urethritis	genitourinary	rs531997_G	0.180877	1.06975	360670	1252
1	473.3	Paralysis/spasm of vocal cords or larynx	respiratory	rs2042995_C	0.180897	1.1464	363139	241
3	521.1	Dental caries	digestive	rs10077410_A	0.180923	1.09576	363139	838
1	536.8	Dyspepsia and other specified disorders of function of stomach	digestive	rs2042995_C	0.180925	0.94695	363139	1684
13	509.1	Respiratory failure	respiratory	rs35605324_A	0.180927	1.0514	362520	4729
3	738.4	Acquired spondylolisthesis	musculoskeletal	rs10077410_A	0.180931	0.923072	363139	1237
6	187.1	Malignant neoplasm of unspecified male genital organ	neoplasms	rs62526480_C	0.180974	0.932271	360610	770
7	536	Disorders of function of stomach	digestive	rs531997_G	0.180977	1.06012	360670	1681
5	530	Diseases of esophagus	digestive	Chr6.31588020_CCTCT_C_C	0.180979	0.988581	362380	31984
7	110	Dermatophytosis / Dermatomycosis	infectious diseases	rs32841_G	0.18098	0.880311	361605	252
11	590	Pyelonephritis	genitourinary	rs4366697_C	0.180994	1.05517	349363	1411
10	117	Mycoses	infectious diseases	rs17617337_T	0.18105	0.866788	360847	287
11	289.5	Diseases of spleen	hematopoietic	rs9932314_T	0.181098	1.06931	353481	793
1	575.1	Cholangitis	digestive	rs6939900_T	0.181109	1.06654	356875	911
8	251.1	Hypoglycemia	endocrine/metabolic	rs12939170_T	0.181168	1.14225	362293	1723
7	512	Other symptoms of respiratory system	respiratory	rs10850409_A	0.181178	1.0263	363139	6805
6	253	Disorders of the pituitary gland and its hypothalamic control	endocrine/metabolic	rs62526480_C	0.181191	0.939126	360610	956
1	174	Breast cancer	neoplasms	Chr5.132409975_CT_C_C	0.181196	1.02279	338295	9524
1	198.2	Secondary malignancy of respiratory organs	neoplasms	rs78529941_A	0.181218	0.972304	360095	4910
13	191	Manlignant and unknown neoplasms of brain and nervous system	neoplasms	rs56242556_T	0.181244	1.071	356577	1107
3	332	Parkinson's disease	neurological	rs332659_A	0.181253	0.963952	362997	3072
9	334	Degenerative disease of the spinal cord	neurological	rs6821503_T	0.181257	1.05083	360699	1848
5	214.1	Lipoma of skin and subcutaneous tissue	neoplasms	rs398028_T	0.181284	0.914819	361986	737
5	802	Fracture of pelvis	injuries & poisonings	rs398028_T	0.181312	1.07624	361986	987
5	714.1	Rheumatoid arthritis	musculoskeletal	rs2284174_C	0.181356	0.96461	361662	4033
1	395.3	Nonrheumatic tricuspid valve disorders	circulatory system	rs7257103_T	0.181373	0.880991	361920	258
3	185	Cancer of prostate	neoplasms	rs71366902_AT	0.181393	1.06715	361434	1267
1	761	Cervicalgia	symptoms	rs34123659_TA	0.181407	0.910418	344211	747
9	572	Ascites (non malignant)	digestive	rs6821503_T	0.181415	1.04577	360699	2275
6	290	Delirium dementia and amnestic and other cognitive disorders	mental disorders	rs62526480_C	0.181434	0.978098	360610	7966
6	721	Spondylosis and allied disorders	musculoskeletal	rs162185_C	0.181441	1.04491	354538	1893
3	241	Nontoxic nodular goiter	endocrine/metabolic	rs332659_A	0.181452	0.931561	362997	823
3	272.11	Hypercholesterolemia	endocrine/metabolic	rs4144499_C	0.181462	0.989373	362271	36152
14	709.2	Sicca syndrome	dermatologic	rs12724121_A	0.181471	0.933372	359250	792
3	471	Nasal polyps	respiratory	rs11190360_C	0.18153	0.871129	360594	948
3	803.2	Fracture of radius and ulna	injuries & poisonings	rs17608766_C	0.181534	0.942878	363139	2247
8	465	Acute upper respiratory infections of multiple or unspecified sites	respiratory	rs151091024_G	0.181568	1.24327	358289	717
5	441.1	Acute vascular insufficiency of intestine	circulatory system	rs398028_T	0.181569	1.12915	361986	349
6	465	Acute upper respiratory infections of multiple or unspecified sites	respiratory	rs12531355_T	0.181583	0.921631	359481	720
9	575	Other biliary tract disease	digestive	rs7014186_C	0.181588	0.95502	360409	3738
1	465	Acute upper respiratory infections of multiple or unspecified sites	respiratory	rs7257103_T	0.1816	0.927773	361920	722
4	250	Diabetes mellitus	endocrine/metabolic	rs186749_A	0.18162	0.988074	357870	30245
13	348	Other conditions of brain	neurological	rs56242556_T	0.181635	1.08238	356577	825
1	433	Cerebrovascular disease	circulatory system	Chr5.132409975_CT_C_C	0.181638	1.02101	338295	11081
14	362.3	Other nondiabetic retinopathy	sense organs	rs12488245_C	0.181639	1.08434	358529	556
2	440.2	Atherosclerosis of the extremities	circulatory system	rs3791679_G	0.181762	1.07606	363139	903
9	798	Malaise and fatigue	symptoms	rs6821503_T	0.18177	1.03288	360699	4403
7	187	Cancer of other male genital organs	neoplasms	rs10850409_A	0.181771	1.06767	363139	1031
10	561	Symptoms involving digestive system	digestive	rs17617337_T	0.181775	1.03294	360847	5074
13	851	Complications of transplants and reattached limbs	injuries & poisonings	rs34866937_A	0.181789	0.879274	360010	265
6	386.2	Peripheral or central vertigo	sense organs	rs66534382_A	0.181789	0.908521	362709	655
13	291.8	Alteration of consciousness	mental disorders	rs35605324_A	0.181799	0.82708	362520	396
6	721.1	Spondylosis without myelopathy	musculoskeletal	rs62526480_C	0.181837	1.05041	360610	1522
13	961.1	Poisoning/allergy of sulfonamides	injuries & poisonings	rs1915986_A	0.181901	1.07956	359374	609
10	728.7	Fasciitis	musculoskeletal	Chr16.66690988_AT_A_A	0.181901	1.04896	334685	1569
5	694	Dyschromia and Vitiligo	dermatologic	Chr6.31588020_CCTCT_C_C	0.181902	1.12	362380	287
1	444.1	Arterial embolism and thrombosis of lower extremity artery	circulatory system	rs9810339_T	0.181907	0.916711	361811	472
11	202	Cancer of other lymphoid, histiocytic tissue	neoplasms	rs4366697_C	0.181938	1.04009	349363	2644
6	788	Syncope and collapse	symptoms	rs162185_C	0.182003	1.02462	354538	6280
5	742	Derangement of joint, non-traumatic	musculoskeletal	Chr6.31588020_CCTCT_C_C	0.18203	1.09618	362380	440
1	741.4	Joint effusions	musculoskeletal	rs2644262_C	0.182045	0.92361	357413	729
1	593	Hematuria	genitourinary	rs28579893_A	0.182073	0.972315	362381	5306
10	939	Atopic/contact dermatitis due to other or unspecified	dermatologic	Chr18.34219777_G_GTT_GTT	0.182086	0.951469	350220	1975
3	585.3	Chronic renal failure [CKD]	genitourinary	rs4144499_C	0.182099	1.01687	362271	13444
6	695.42	Systemic lupus erythematosus	dermatologic	rs162185_C	0.182143	1.09358	354538	451
1	871	Open wounds of extremities	injuries & poisonings	rs373980643_G	0.18215	0.907224	356944	376
9	337	Disorders of the autonomic nervous system	neurological	rs7014186_C	0.182195	0.854856	360409	350
3	540.11	Acute appendicitis	digestive	rs71366902_AT	0.182197	0.844837	361434	215
6	158	Neoplasm of unspecified nature of digestive system	neoplasms	rs11710570_C	0.182213	1.09771	362849	409
3	752	Nervous system congenital anomalies	congenital anomalies	rs10077410_A	0.182214	1.12735	363139	473
1	480	Pneumonia	respiratory	rs533030436_G	0.182214	0.973559	334655	15988
7	295.1	Schizophrenia	mental disorders	rs531997_G	0.182216	0.917028	360670	834
10	180	Cervical cancer and dysplasia	neoplasms	rs422068_C	0.182217	1.07166	361820	786
3	573.5	Jaundice (not of newborn)	digestive	rs11190360_C	0.18223	1.15485	360594	677
1	381	Otitis media and Eustachian tube disorders	sense organs	rs71468663_AC	0.182264	1.15836	362072	859
6	227.1	Benign neoplasm of adrenal gland	neoplasms	rs201699038_A	0.18227	0.843402	352456	272
3	272.11	Hypercholesterolemia	endocrine/metabolic	rs3176326_A	0.182282	0.986539	356321	35532
3	568	Other disorders of peritoneum	digestive	rs11190360_C	0.18229	0.8981	360594	1515
10	579.8	Nonspecific abnormal findings in stool contents	digestive	Chr18.34219777_G_GTT_GTT	0.1823	0.915249	350220	633
3	724.2	Disorders of coccyx	musculoskeletal	rs10155248_T	0.182307	1.1429	354507	200
1	695.4	Lupus (localized and systemic)	dermatologic	rs373980643_G	0.182309	1.0829	356944	555
3	180.1	Cervical cancer	neoplasms	rs1890753_G	0.182311	1.07106	352481	749
11	585.33	Chronic Kidney Disease, Stage III	genitourinary	rs138934670_AAAC	0.182361	0.970813	243419	5205
14	459	Other disorders of circulatory system	circulatory system	rs17079881_G	0.182386	1.01891	358745	23594
14	274	Gout and other crystal arthropathies	endocrine/metabolic	rs12488245_C	0.18239	0.971684	358529	4588
1	513	Respiratory abnormalities	respiratory	rs653178_C	0.182411	0.916205	363139	457
13	585.2	Renal failure NOS	genitourinary	rs1915986_A	0.182457	1.0688	359374	802
10	596.5	Functional disorders of bladder	genitourinary	Chr18.34219777_G_GTT_GTT	0.182521	0.915462	350220	636
11	450	Noninfectious disorders of lymphatic channels	circulatory system	rs138934670_AAAC	0.18254	0.929854	243419	851
3	726.1	Enthesopathy	musculoskeletal	rs332659_A	0.18255	1.03526	362997	3327
1	285.2	Anemia of chronic disease	hematopoietic	rs6939900_T	0.182594	0.933243	356875	817
11	217.1	Nevus, non-neoplastic	neoplasms	rs77504602_A	0.182606	0.875358	353210	263
1	580.14	Chronic glomerulonephritis, NOS	genitourinary	rs71468663_AC	0.182608	1.24953	362072	348
5	401	Hypertension	circulatory system	rs12502027_G	0.182624	1.00767	358526	101012
14	531.1	Hemorrhage from gastrointestinal ulcer	digestive	rs17079881_G	0.182648	1.11689	358745	581
1	573.7	Abnormal results of function study of liver	digestive	rs78529941_A	0.182696	1.03181	360095	3856
3	710	Osteomyelitis, periostitis, and other infections involving bone	musculoskeletal	rs4144499_C	0.182705	0.897278	362271	303
10	443	Peripheral vascular disease	circulatory system	Chr18.34219777_G_GTT_GTT	0.182723	0.969786	350220	5203
3	519.8	Other diseases of respiratory system, NEC	respiratory	rs3176326_A	0.182725	1.02548	356321	8960
2	703.1	Ingrowing nail	dermatologic	rs3791679_G	0.182751	0.849081	363139	205
3	241	Nontoxic nodular goiter	endocrine/metabolic	rs1890753_G	0.182758	1.06832	352481	807
1	276.13	Hyperpotassemia	endocrine/metabolic	rs7257103_T	0.182762	1.04674	361920	1874
13	509.8	Dependence on respirator [Ventilator] or supplemental oxygen	respiratory	rs35605324_A	0.182818	0.873294	362520	738
1	687.4	Disturbance of skin sensation	dermatologic	rs533030436_G	0.182826	0.911087	334655	1316
14	333.4	Torsion dystonia	neurological	rs17079881_G	0.182837	0.845443	358745	309
11	575.8	Other disorders of biliary tract	digestive	rs9932314_T	0.18284	1.06033	353481	1030
2	447	Other disorders of arteries and arterioles	circulatory system	rs3791679_G	0.182854	1.068	363139	1119
5	317.11	Alcoholic liver damage	mental disorders	rs12494109_A	0.182864	0.947364	350731	1227
1	701.2	Scar conditions and fibrosis of skin	dermatologic	rs28579893_A	0.182882	1.10672	362381	380
8	372	Disorders of conjunctiva	sense organs	rs12939170_T	0.182882	1.37733	362293	247
12	353	Nerve root and plexus disorders	neurological	rs1105014_C	0.182953	1.11352	356556	306
3	586.4	Stricture/obstruction of ureter	genitourinary	rs4144499_C	0.182975	1.0662	362271	861
11	317.11	Alcoholic liver damage	mental disorders	rs77504602_A	0.182978	0.941419	353210	1242
1	352.2	Facial nerve disorders [CN7]	neurological	rs11786896_T	0.183026	0.829854	359614	685
7	452	Other venous embolism and thrombosis	circulatory system	rs10850409_A	0.18303	0.888538	363139	342
1	687.4	Disturbance of skin sensation	dermatologic	rs28579893_A	0.183032	0.947937	362381	1444
9	362	Other retinal disorders	sense organs	Chr9.97209762_TG_T_T	0.183051	0.937977	255810	6933
2	198.2	Secondary malignancy of respiratory organs	neoplasms	rs3791679_G	0.183061	0.968246	363139	4950
10	165.1	Cancer of bronchus; lung	neoplasms	rs422068_C	0.183068	0.971487	361820	4675
3	803.2	Fracture of radius and ulna	injuries & poisonings	rs1890753_G	0.183072	0.960431	352481	2173
1	292.4	Altered mental status	mental disorders	rs77709005_T	0.183099	1.04413	361895	3660
3	340	Migraine	neurological	rs10155248_T	0.183116	0.962285	354507	2438
1	738	Other acquired musculoskeletal deformity	musculoskeletal	rs7257103_T	0.183141	1.0547	361920	1367
1	189.1	Cancer of kidney and renal pelvis	neoplasms	rs71468663_AC	0.183142	0.872091	362072	1277
10	578.2	Blood in stool	digestive	rs17617337_T	0.183144	0.946824	360847	1852
6	175	Acquired absence of breast	neoplasms	rs11710570_C	0.183211	0.919241	362849	510
6	348.7	Coma	neurological	rs11756440_A	0.183223	0.877888	354821	212
1	594.2	Calculus of lower urinary tract	genitourinary	rs533030436_G	0.183262	0.863367	334655	549
12	536	Disorders of function of stomach	digestive	rs1105014_C	0.183312	0.95474	356556	1656
6	262	Mineral deficiency NEC	endocrine/metabolic	rs11710570_C	0.183335	0.909017	362849	397
11	599.4	Urinary incontinence	genitourinary	rs138934670_AAAC	0.183363	1.04792	243419	1959
3	709.2	Sicca syndrome	dermatologic	rs332659_A	0.183391	1.07243	362997	799
5	455	Hemorrhoids	circulatory system	rs12494109_A	0.183394	1.0265	350731	5237
6	425.1	Primary/intrinsic cardiomyopathies	circulatory system	rs12223220_G	0.183425	1.06465	318626	1734
12	293	Symptoms involving head and neck	mental disorders	rs13185878_G	0.18346	0.906683	363139	466
12	714	Rheumatoid arthritis and other inflammatory polyarthropathies	musculoskeletal	rs1105014_C	0.183461	1.02955	356556	4217
12	379.2	Disorders of vitreous body	sense organs	rs1105014_C	0.183484	1.09492	356556	429
11	455	Hemorrhoids	circulatory system	rs138934670_AAAC	0.183486	0.965358	243419	3582
7	191.1	Cancer of brain and nervous system	neoplasms	rs32841_G	0.183489	1.06415	361605	988
8	475	Chronic sinusitis	respiratory	rs12939170_T	0.183502	0.812403	362293	955
3	440.2	Atherosclerosis of the extremities	circulatory system	rs17608766_C	0.183516	1.09118	363139	903
8	756	Other congenital musculoskeletal anomalies	congenital anomalies	rs12939170_T	0.18353	0.821664	362293	1057
6	174.11	Malignant neoplasm of female breast	neoplasms	rs12531355_T	0.183544	0.930172	359481	906
1	536	Disorders of function of stomach	digestive	rs2042995_C	0.183567	0.947358	363139	1690
3	334.2	Anterior horn cell disease	neurological	rs3176326_A	0.183576	1.1072	356321	505
1	317.1	Alcoholism	mental disorders	rs533030436_G	0.183588	0.946189	334655	3643
6	531.2	Gastric ulcer	digestive	rs12223220_G	0.1836	0.93206	318626	1505
12	180.1	Cervical cancer	neoplasms	rs1105014_C	0.183611	0.934235	356556	766
14	189.21	Malignant neoplasm of bladder	neoplasms	rs12488245_C	0.183627	1.03566	358529	3010
13	352	Disorders of other cranial nerves	neurological	rs2234962_C	0.183655	0.935949	363139	1257
6	574.2	Calculus of bile duct	digestive	rs11710570_C	0.183686	1.129	362849	239
8	250	Diabetes mellitus	endocrine/metabolic	rs151091024_G	0.183689	0.960973	358289	30331
6	567	Peritonitis and retroperitoneal infections	digestive	rs66534382_A	0.183735	0.918562	362709	823
5	318	Tobacco use disorder	mental disorders	rs12502027_G	0.183735	1.02778	358526	5138
9	535.8	Other specified gastritis	digestive	rs6821503_T	0.183744	0.960373	360699	2876
1	521	Diseases of hard tissues of teeth	digestive	rs2644262_C	0.18375	0.930661	357413	882
6	292.1	Aphasia/speech disturbance	mental disorders	rs66534382_A	0.183782	1.07137	362709	1137
3	560.3	Peritoneal or intestinal adhesions	digestive	rs3176326_A	0.18379	0.91999	356321	842
1	315	Develomental delays and disorders	mental disorders	rs533030436_G	0.183845	0.876711	334655	674
1	217	Vascular hamartomas and non-neoplastic nevi	neoplasms	rs28579893_A	0.183853	0.888013	362381	298
13	386.9	Dizziness and giddiness (Light-headedness and vertigo)	sense organs	rs56242556_T	0.183871	1.0413	356577	3221
7	580	Nephritis; nephrosis; renal sclerosis	genitourinary	rs10850409_A	0.183877	0.939573	363139	1194
5	764	Sciatica	symptoms	rs398028_T	0.183879	1.06408	361986	1372
7	741	Symptoms and disorders of the joints	musculoskeletal	rs32841_G	0.183884	0.95293	361605	1698
3	340	Migraine	neurological	rs71366902_AT	0.1839	0.953463	361434	2490
6	946	Anaphylactic shock NOS	injuries & poisonings	rs62526480_C	0.183911	0.877453	360610	221
3	117	Mycoses	infectious diseases	rs1890753_G	0.183932	0.894384	352481	282
10	531.3	Duodenal ulcer	digestive	rs17617337_T	0.183936	0.933625	360847	1178
6	252	Disorders of parathyroid gland	endocrine/metabolic	rs12531355_T	0.183965	1.06133	359481	1255
3	252	Disorders of parathyroid gland	endocrine/metabolic	rs1890753_G	0.183966	1.05478	352481	1234
6	420	Carditis	circulatory system	rs12531355_T	0.183966	0.955903	359481	2301
3	389.4	Tinnitus	sense organs	rs11190360_C	0.183973	1.1802	360594	497
13	509	Respiratory failure, insufficiency, arrest	respiratory	rs35605324_A	0.183987	1.04356	362520	6528
1	333.4	Torsion dystonia	neurological	rs77709005_T	0.184027	0.85402	361895	310
1	977	Personal history of allergy to medicinal agents	injuries & poisonings	rs6939900_T	0.184055	1.02178	356875	8342
5	361	Retinal detachments and defects	sense organs	rs12502027_G	0.18408	1.08987	358526	505
1	472	Chronic pharyngitis and nasopharyngitis	respiratory	rs653178_C	0.184103	0.890679	363139	260
3	458.9	Hypotension NOS	circulatory system	rs1890753_G	0.184171	0.972078	352481	4428
3	531	Peptic ulcer (excl. esophageal)	digestive	rs4144499_C	0.184233	1.02976	362271	4141
5	579	Other symptoms involving abdomen and pelvis	digestive	rs12502027_G	0.184234	1.06165	358526	1052
3	528	Diseases of the oral soft tissues, excluding lesions specific for gingiva and tongue	digestive	rs112716157_CA	0.184282	1.12221	227276	270
9	225	Benign neoplasm of brain and other parts of nervous system	neoplasms	rs6821503_T	0.184283	0.929852	360699	897
7	191.11	Cancer of brain	neoplasms	rs32841_G	0.184287	1.06547	361605	946
1	287.3	Thrombocytopenia	hematopoietic	rs73028849_C	0.184296	1.04246	353182	2246
11	204.21	Myeloid leukemia, acute	neoplasms	rs138934670_AAAC	0.184298	1.10638	243419	405
5	536	Disorders of function of stomach	digestive	rs6602994_T	0.184306	0.948528	358159	1665
6	293.1	Swelling, mass, or lump in head and neck [Space-occupying lesion, intracranial NOS]	mental disorders	rs11756440_A	0.184309	0.902247	354821	337
3	574.1	Cholelithiasis	digestive	rs112716157_CA	0.184363	1.02572	227276	5801
3	695	Erythematous conditions	dermatologic	rs10077410_A	0.184366	0.937825	363139	1875
3	497	Bronchitis	respiratory	rs332659_A	0.184437	1.1196	362997	300
7	352.2	Facial nerve disorders [CN7]	neurological	rs32841_G	0.184454	1.07663	361605	694
1	803.2	Fracture of radius and ulna	injuries & poisonings	rs9810339_T	0.184471	0.960996	361811	2240
6	198.2	Secondary malignancy of respiratory organs	neoplasms	rs201699038_A	0.18449	0.96201	352456	4800
2	590	Pyelonephritis	genitourinary	rs3791679_G	0.184491	1.05884	363139	1472
1	427.1	Paroxysmal tachycardia, unspecified	circulatory system	Chr5.132409975_CT_C_C	0.1845	1.03974	338295	2964
13	315.1	Learning disorder	mental disorders	rs35605324_A	0.184507	1.24334	362520	209
8	429	Ill-defined descriptions and complications of heart disease	circulatory system	rs151091024_G	0.184532	1.34334	358289	359
3	386.1	Meniere's disease	sense organs	rs332659_A	0.184552	0.92275	362997	633
6	187.1	Malignant neoplasm of unspecified male genital organ	neoplasms	rs201699038_A	0.184593	1.09708	352456	757
13	555.2	Ulcerative colitis	digestive	rs2234962_C	0.184624	0.959857	363139	3240
1	516	Abnormal sputum	respiratory	rs6939900_T	0.184631	1.06201	356875	1029
1	695	Erythematous conditions	dermatologic	rs71468663_AC	0.184633	0.894503	362072	1871
6	585.4	Chronic kidney disease, Stage I or II	genitourinary	rs12531355_T	0.184642	1.07529	359481	835
1	714.1	Rheumatoid arthritis	musculoskeletal	rs533030436_G	0.184659	1.05342	334655	3753
1	574.12	Cholelithiasis with other cholecystitis	digestive	rs2042995_C	0.184663	1.0555	363139	1590
10	418.1	Precordial pain	circulatory system	Chr16.66690988_AT_A_A	0.184673	1.04479	334685	1842
6	433.2	Occlusion of cerebral arteries	circulatory system	rs201699038_A	0.184676	0.958075	352456	3939
1	590	Pyelonephritis	genitourinary	rs373980643_G	0.184704	0.951959	356944	1451
12	250.23	Type 2 diabetes with ophthalmic manifestations	endocrine/metabolic	rs13185878_G	0.18474	0.95778	363139	2340
1	415.21	Primary pulmonary hypertension	circulatory system	rs9810339_T	0.184755	0.907141	361811	371
1	575.8	Other disorders of biliary tract	digestive	rs11786896_T	0.184797	1.13811	359614	1059
3	580	Nephritis; nephrosis; renal sclerosis	genitourinary	rs10749139_C	0.184807	1.08493	342489	1133
9	502	Postinflammatory pulmonary fibrosis	respiratory	rs7014186_C	0.184811	1.05894	360409	2187
8	558	Noninfectious gastroenteritis	digestive	rs151091024_G	0.18483	1.09709	358289	4447
1	586.11	Small kidney	genitourinary	rs72840788_A	0.184857	1.15442	351834	239
3	801	Fracture of ankle and foot	injuries & poisonings	rs17608766_C	0.18486	1.10578	363139	670
9	735.21	Hammer toe (acquired)	musculoskeletal	Chr9.97209762_TG_T_T	0.184869	0.72191	255810	326
12	681	Superficial cellulitis and abscess	dermatologic	rs13185878_G	0.184871	0.887285	363139	314
5	374	Other disorders of eyelids	sense organs	rs6602994_T	0.184873	0.955071	358159	2194
2	804	Fracture of hand or wrist	injuries & poisonings	rs3791679_G	0.184874	1.09509	363139	570
12	763	Thoracic or lumbosacral neuritis or radiculitis, unspecified	symptoms	rs13185878_G	0.184901	1.12433	363139	293
10	334	Degenerative disease of the spinal cord	neurological	rs17617337_T	0.184909	1.05434	360847	1838
10	701.2	Scar conditions and fibrosis of skin	dermatologic	rs422068_C	0.184921	1.10342	361820	380
5	599.3	Dysuria	genitourinary	rs12494109_A	0.184938	1.10646	350731	341
10	281	Other deficiency anemia	hematopoietic	rs17617337_T	0.184941	1.06302	360847	1368
1	427.9	Palpitations	circulatory system	rs71468663_AC	0.184987	0.892525	362072	1799
13	858	Complication of internal orthopedic device	injuries & poisonings	rs34866937_A	0.184991	1.05798	360010	1268
5	296.2	Depression	mental disorders	rs12502027_G	0.185045	1.0124	358526	27003
3	428.2	Heart failure NOS	circulatory system	rs11190360_C	0.18505	0.943905	360594	5087
1	740.1	Osteoarthritis; localized	musculoskeletal	rs653178_C	0.185059	0.988584	363139	28692
5	696.42	Psoriatic arthropathy	dermatologic	rs2284174_C	0.185072	0.925201	361662	865
13	250	Diabetes mellitus	endocrine/metabolic	rs1915986_A	0.185095	1.01148	359374	30403
1	446.5	Giant cell arteritis	circulatory system	rs653178_C	0.185098	0.926935	363139	600
13	262	Mineral deficiency NEC	endocrine/metabolic	rs1915986_A	0.185098	1.09909	359374	393
6	433	Cerebrovascular disease	circulatory system	rs66534382_A	0.185107	1.02235	362709	11858
5	790	Nonspecific findings on examination of blood	symptoms	rs2638950_G	0.185111	1.13164	361669	288
3	550.6	Incisional hernia	digestive	rs4144499_C	0.185122	1.08732	362271	499
5	204.21	Myeloid leukemia, acute	neoplasms	rs6602994_T	0.18513	0.916482	358159	618
5	290.13	Senile dementia	mental disorders	rs12494109_A	0.185165	1.03801	350731	2555
7	599.3	Dysuria	genitourinary	rs32841_G	0.185177	0.899618	361605	356
1	276.41	Acidosis	endocrine/metabolic	rs2042995_C	0.185192	0.950838	363139	1930
1	414	Other forms of chronic heart disease	circulatory system	rs72840788_A	0.185201	1.03658	351834	4129
3	300.13	Phobia	mental disorders	rs11190360_C	0.185212	0.844891	360594	638
1	427.2	Atrial fibrillation and flutter	circulatory system	rs78529941_A	0.185222	1.01585	360095	16230
1	433	Cerebrovascular disease	circulatory system	rs73028849_C	0.185256	1.01894	353182	11538
3	277	Other disorders of metabolism	endocrine/metabolic	rs11190360_C	0.185264	1.11684	360594	1169
3	172.1	Melanomas of skin, dx or hx	neoplasms	rs10749139_C	0.185291	0.932934	342489	1746
3	172.11	Melanomas of skin	neoplasms	rs10749139_C	0.185291	0.932934	342489	1746
1	916	Contusion	injuries & poisonings	rs71468663_AC	0.185303	0.878401	362072	1400
8	361	Retinal detachments and defects	sense organs	rs151091024_G	0.185327	0.715642	358289	504
3	198.3	Secondary malignant neoplasm of digestive systems	neoplasms	rs17608766_C	0.185337	1.05116	363139	2837
1	202	Cancer of other lymphoid, histiocytic tissue	neoplasms	rs653178_C	0.18534	0.965157	363139	2750
6	214	Lipoma	neoplasms	rs66534382_A	0.185349	1.07147	362709	1126
7	740.11	Osteoarthrosis, localized, primary	musculoskeletal	rs10850409_A	0.18535	1.02924	363139	5397
13	198.2	Secondary malignancy of respiratory organs	neoplasms	rs35605324_A	0.185353	0.950751	362520	4948
8	752.1	Neural tube defects	congenital anomalies	rs12939170_T	0.185365	1.29034	362293	405
5	696	Psoriasis and related disorders	dermatologic	rs6602994_T	0.185399	0.960676	358159	2864
3	252.2	Hypoparathyroidism	endocrine/metabolic	rs332659_A	0.18541	0.872285	362997	223
1	155.1	Malignant neoplasm of liver, primary	neoplasms	rs78529941_A	0.185424	0.905353	360095	387
1	151	Cancer of stomach	neoplasms	rs11786896_T	0.185446	0.862753	359614	1043
1	292.4	Altered mental status	mental disorders	rs78529941_A	0.185488	0.968189	360095	3643
3	227	Benign neoplasm of other endocrine glands and related structures	neoplasms	rs112716157_CA	0.185495	0.915732	227276	479
5	200	Myeloproliferative disease	neoplasms	rs12502027_G	0.185496	1.05082	358526	1534
8	276.5	Hypovolemia	endocrine/metabolic	rs12939170_T	0.185501	1.07936	362293	5465
5	689	Disorder of skin and subcutaneous tissue NOS	dermatologic	rs2284174_C	0.185502	0.95078	361662	2027
3	411.1	Unstable angina (intermediate coronary syndrome)	circulatory system	rs10749139_C	0.18551	0.953392	342489	3672
10	433.12	Cerebral atherosclerosis	circulatory system	rs17617337_T	0.185547	0.88223	360847	362
11	261.2	Vitamin B-complex deficiencies	endocrine/metabolic	rs77504602_A	0.185575	0.950576	353210	1727
6	443	Peripheral vascular disease	circulatory system	rs12531355_T	0.185579	0.97087	359481	5346
7	530.11	GERD	digestive	rs10850409_A	0.185584	1.01761	363139	15202
3	473	Diseases of the larynx and vocal cords	respiratory	rs11190360_C	0.185599	0.891291	360594	1313
5	204.4	Multiple myeloma	neoplasms	Chr6.31588020_CCTCT_C_C	0.185618	0.944727	362380	1175
1	724	Other and unspecified disorders of back	musculoskeletal	rs72840788_A	0.185641	1.10332	351834	521
6	385	Other disorders of middle ear and mastoid	sense organs	rs62526480_C	0.185662	1.11402	360610	306
8	789	Nausea and vomiting	symptoms	rs12939170_T	0.185667	1.06914	362293	7183
1	686	Other local infections of skin and subcutaneous tissue	dermatologic	rs77709005_T	0.185672	1.07896	361895	1125
14	695	Erythematous conditions	dermatologic	rs12488245_C	0.185682	1.04512	358529	1852
8	710	Osteomyelitis, periostitis, and other infections involving bone	musculoskeletal	rs12939170_T	0.185687	0.668459	362293	305
2	564.1	Irritable Bowel Syndrome	digestive	rs11066320_A	0.185688	1.02811	360708	4648
8	571.6	Primary biliary cirrhosis	digestive	rs151091024_G	0.185698	1.36264	358289	321
7	523	Gingival and periodontal diseases	digestive	rs531997_G	0.1857	1.11989	360670	422
6	250.23	Type 2 diabetes with ophthalmic manifestations	endocrine/metabolic	rs11756440_A	0.18571	1.04026	354821	2272
1	752	Nervous system congenital anomalies	congenital anomalies	rs2042995_C	0.185714	1.10239	363139	473
1	386.1	Meniere's disease	sense organs	rs77709005_T	0.185718	1.10569	361895	632
1	574	Cholelithiasis and cholecystitis	digestive	rs28579893_A	0.185721	1.01939	362381	11095
3	800	Fracture of lower limb	injuries & poisonings	rs112716157_CA	0.185738	0.957838	227276	2000
5	198.1	Secondary malignancy of lymph nodes	neoplasms	rs6602994_T	0.18577	1.02395	358159	8108
10	369	Infection of the eye	sense organs	rs17617337_T	0.1858	1.1157	360847	412
3	187	Cancer of other male genital organs	neoplasms	rs1890753_G	0.185801	1.06081	352481	998
1	519	Other diseases of respiratory system, not elsewhere classified	respiratory	rs9810339_T	0.185804	1.01989	361811	9281
10	770	Myalgia and myositis unspecified	symptoms	Chr18.34219777_G_GTT_GTT	0.185814	1.05098	350220	1852
7	280.2	Iron deficiency anemia secondary to blood loss (chronic)	hematopoietic	rs531997_G	0.185825	1.13669	360670	326
1	531.4	Peptic ulcer, site unspecified	digestive	rs9810339_T	0.185846	1.12974	361811	235
13	455	Hemorrhoids	circulatory system	rs34866937_A	0.185932	1.02803	360010	5363
1	282.5	Sickle cell anemia	hematopoietic	rs533030436_G	0.185949	1.19789	334655	300
1	352	Disorders of other cranial nerves	neurological	rs78529941_A	0.186011	0.946482	360095	1246
3	496.1	Emphysema	respiratory	rs10077410_A	0.186044	1.04914	363139	3094
3	280	Iron deficiency anemias	hematopoietic	rs1890753_G	0.186046	1.0196	352481	9474
3	180.1	Cervical cancer	neoplasms	rs112716157_CA	0.186056	1.09272	227276	455
6	362	Other retinal disorders	sense organs	rs11710570_C	0.186085	0.980816	362849	9811
10	496.21	Obstructive chronic bronchitis	respiratory	rs17617337_T	0.186121	0.969391	360847	5659
12	241	Nontoxic nodular goiter	endocrine/metabolic	rs13185878_G	0.186121	1.07302	363139	823
3	720.1	Spinal stenosis of lumbar region	musculoskeletal	rs112716157_CA	0.18613	1.04771	227276	1671
4	350	Abnormal movement	neurological	rs186749_A	0.186154	0.945152	357870	1206
6	426.21	First degree AV block	circulatory system	rs12223220_G	0.186155	1.06639	318626	1635
1	557.1	Celiac disease	digestive	rs72840788_A	0.186163	0.945336	351834	1746
3	770	Myalgia and myositis unspecified	symptoms	rs332659_A	0.186166	1.0461	362997	1925
1	348.7	Coma	neurological	rs11786896_T	0.186169	0.698407	359614	214
3	580.1	Glomerulonephritis	genitourinary	rs1890753_G	0.186231	1.08251	352481	551
1	441	Vascular insufficiency of intestine	circulatory system	rs6939900_T	0.186237	0.933863	356875	820
13	707.2	Chronic ulcer of leg or foot	dermatologic	rs34866937_A	0.186246	0.958125	360010	2280
14	611	Abnormal findings on mammogram or breast exam	genitourinary	rs17079881_G	0.186248	0.830452	358745	252
14	611.3	Lump or mass in breast	genitourinary	rs17079881_G	0.186248	0.830452	358745	252
1	587	Kidney replaced by transpant	genitourinary	rs373980643_G	0.18625	0.923851	356944	557
3	427.22	Atrial flutter	circulatory system	rs17608766_C	0.18629	0.895961	363139	648
1	459.9	Circulatory disease NEC	circulatory system	rs71468663_AC	0.186309	0.96919	362072	23632
1	530.5	Disorders of esophageal motility	digestive	rs78529941_A	0.186322	1.09704	360095	423
9	401.22	Hypertensive chronic kidney disease	circulatory system	Chr9.97209762_TG_T_T	0.186346	0.816471	255810	750
3	709.2	Sicca syndrome	dermatologic	rs112716157_CA	0.186347	0.916651	227276	489
6	153	Colorectal cancer	neoplasms	rs201699038_A	0.186366	0.968653	352456	7075
5	261	Vitamin deficiency	endocrine/metabolic	rs6602994_T	0.186377	0.967512	358159	4221
1	574.11	Cholelithiasis with acute cholecystitis	digestive	rs34123659_TA	0.186407	1.07973	344211	978
3	381.1	Otitis media	sense organs	rs17608766_C	0.186412	1.10852	363139	632
3	425.1	Primary/intrinsic cardiomyopathies	circulatory system	rs112716157_CA	0.186461	1.05592	227276	1218
3	411.9	Other acute and subacute forms of ischemic heart disease	circulatory system	rs3176326_A	0.186465	0.940776	356321	1534
14	296.22	Major depressive disorder	mental disorders	rs12488245_C	0.186486	0.984485	358529	15421
1	697	Sarcoidosis	dermatologic	rs77709005_T	0.186518	0.899486	361895	654
4	550.6	Incisional hernia	digestive	rs186749_A	0.186523	0.915623	357870	497
11	189.21	Malignant neoplasm of bladder	neoplasms	rs138934670_AAAC	0.186523	0.95475	243419	2066
14	244.4	Hypothyroidism NOS	endocrine/metabolic	rs12724121_A	0.186543	0.985412	359250	18001
1	323	Encephalitis	neurological	rs373980643_G	0.186556	0.903339	356944	338
1	528	Diseases of the oral soft tissues, excluding lesions specific for gingiva and tongue	digestive	rs71468663_AC	0.18657	1.21175	362072	473
1	722.9	Other and unspecified disc disorder	musculoskeletal	rs373980643_G	0.186572	0.92194	356944	528
8	276.42	Alkalosis	endocrine/metabolic	rs12939170_T	0.18661	0.66895	362293	302
1	790	Nonspecific findings on examination of blood	symptoms	Chr5.132409975_CT_C_C	0.18661	0.873306	338295	262
5	803.3	Fracture of clavicle or scapula	injuries & poisonings	rs398028_T	0.186624	0.91311	361986	691
11	415	Pulmonary heart disease	circulatory system	rs4366697_C	0.18664	1.04876	349363	1755
14	296	Mood disorders	mental disorders	rs17079881_G	0.186655	0.982861	358745	27672
1	351	Other peripheral nerve disorders	neurological	rs653178_C	0.186663	1.02296	363139	6714
10	994	Sepsis and SIRS	injuries & poisonings	rs422068_C	0.186683	1.02303	361820	7368
10	994.2	Sepsis	injuries & poisonings	rs422068_C	0.186683	1.02303	361820	7368
1	427.6	Premature beats	circulatory system	rs78529941_A	0.186719	1.08211	360095	584
1	530.1	Esophagitis, GERD and related diseases	digestive	rs6939900_T	0.186735	0.988103	356875	28670
1	747.1	Cardiac congenital anomalies	congenital anomalies	rs2042995_C	0.186745	1.07097	363139	967
1	709.2	Sicca syndrome	dermatologic	rs373980643_G	0.186804	1.06853	356944	786
10	411.2	Myocardial infarction	circulatory system	Chr18.34219777_G_GTT_GTT	0.186823	1.01864	350220	14474
7	740	Osteoarthrosis	musculoskeletal	rs10850409_A	0.186866	1.0106	363139	47118
9	531	Peptic ulcer (excl. esophageal)	digestive	Chr9.97209762_TG_T_T	0.18687	0.906346	255810	2891
12	550.6	Incisional hernia	digestive	rs13185878_G	0.186871	0.910723	363139	502
5	275.3	Disorders of magnesium metabolism	endocrine/metabolic	rs398028_T	0.186872	0.942413	361986	1598
5	599.2	Retention of urine	genitourinary	Chr6.31588020_CCTCT_C_C	0.186917	1.02359	362380	7030
6	575.2	Obstruction of bile duct	digestive	rs11756440_A	0.186927	0.942906	354821	1018
1	374.3	Ptosis of eyelid	sense organs	rs2644262_C	0.186943	0.940248	357413	1179
1	496.21	Obstructive chronic bronchitis	respiratory	rs28579893_A	0.186979	1.02696	362381	5682
6	165.1	Cancer of bronchus; lung	neoplasms	rs62526480_C	0.186997	1.02841	360610	4664
9	531.1	Hemorrhage from gastrointestinal ulcer	digestive	rs7014186_C	0.186998	1.11413	360409	579
3	529	Diseases and other conditions of the tongue	digestive	rs17608766_C	0.187023	0.841416	363139	275
6	170.2	Cancer of connective tissue	neoplasms	rs62526480_C	0.18703	1.12139	360610	270
13	261.2	Vitamin B-complex deficiencies	endocrine/metabolic	rs35605324_A	0.187033	0.918604	362520	1772
3	427.3	Other specified cardiac dysrhythmias	circulatory system	rs10155248_T	0.187072	1.03743	354507	2615
6	381.11	Suppurative and unspecified otitis media	sense organs	rs66534382_A	0.187119	1.15191	362709	255
1	528.11	Stomatitis and mucositis (ulcerative)	digestive	rs34123659_TA	0.187164	0.835066	344211	209
1	348	Other conditions of brain	neurological	rs71468663_AC	0.187177	0.844018	362072	842
9	352	Disorders of other cranial nerves	neurological	Chr9.97209762_TG_T_T	0.187204	1.16871	255810	901
5	513	Respiratory abnormalities	respiratory	Chr6.31588020_CCTCT_C_C	0.18721	0.912596	362380	455
7	473.3	Paralysis/spasm of vocal cords or larynx	respiratory	rs10850409_A	0.187218	1.14067	363139	241
5	687.4	Disturbance of skin sensation	dermatologic	rs12502027_G	0.187235	0.949488	358526	1426
1	357	Inflammatory and toxic neuropathy	neurological	rs34234056_A	0.187266	1.04265	359870	2007
6	727.6	Rupture of tendon, nontraumatic	musculoskeletal	rs201699038_A	0.187275	1.07231	352456	1335
1	535.6	Duodenitis	digestive	rs34234056_A	0.187296	1.04507	359870	1800
13	300.13	Phobia	mental disorders	rs56242556_T	0.187318	0.910298	356577	632
1	159.2	Malignant neoplasm of small intestine, including duodenum	neoplasms	rs34123659_TA	0.187321	1.15836	344211	253
5	446.5	Giant cell arteritis	circulatory system	rs6602994_T	0.187356	1.08891	358159	592
5	427.5	Arrhythmia (cardiac) NOS	circulatory system	rs6602994_T	0.187366	1.0973	358159	495
1	800.1	Fracture of neck of femur	injuries & poisonings	rs34234056_A	0.187387	1.04176	359870	2098
6	275.3	Disorders of magnesium metabolism	endocrine/metabolic	rs201699038_A	0.187401	1.06679	352456	1565
1	333.4	Torsion dystonia	neurological	rs78529941_A	0.187442	1.1139	360095	309
6	500	Lung disease due to external agents	respiratory	rs162185_C	0.187452	1.07689	354538	643
11	743.21	Pathologic fracture of vertebrae	musculoskeletal	rs77504602_A	0.187474	1.08483	353210	623
12	600	Hyperplasia of prostate	genitourinary	rs13185878_G	0.187546	0.945507	363139	1385
12	586	Other disorders of the kidney and ureters	genitourinary	rs1105014_C	0.18756	0.970611	356556	3950
3	571.8	Liver abscess and sequelae of chronic liver disease	digestive	rs11190360_C	0.187567	1.09904	360594	1612
5	618	Genital prolapse	genitourinary	rs2284174_C	0.187581	0.848218	361662	200
9	446.5	Giant cell arteritis	circulatory system	Chr9.97209762_TG_T_T	0.187588	1.24828	255810	420
7	535.8	Other specified gastritis	digestive	rs32841_G	0.187623	1.03694	361605	2884
8	155	Cancer of liver and intrahepatic bile duct	neoplasms	rs12939170_T	0.18763	0.805448	362293	872
3	208	Benign neoplasm of colon	neoplasms	rs17608766_C	0.187632	0.98035	363139	19705
1	339	Other headache syndromes	neurological	rs6939900_T	0.187647	0.970835	356875	4341
1	323	Encephalitis	neurological	rs6939900_T	0.187654	1.10892	356875	339
6	433.21	Cerebral artery occlusion, with cerebral infarction	circulatory system	rs12531355_T	0.187671	1.03432	359481	3929
5	270.3	Disorders of plasma protein metabolism	endocrine/metabolic	rs6602994_T	0.1877	0.926001	358159	783
13	172.1	Melanomas of skin, dx or hx	neoplasms	rs2234962_C	0.187732	0.947291	363139	1834
13	172.11	Melanomas of skin	neoplasms	rs2234962_C	0.187732	0.947291	363139	1834
1	531	Peptic ulcer (excl. esophageal)	digestive	rs34234056_A	0.187736	1.02969	359870	4113
6	359	Muscular dystrophies and other myopathies	neurological	rs11756440_A	0.187747	1.11764	354821	280
14	459.9	Circulatory disease NEC	circulatory system	rs17079881_G	0.187751	1.01875	358745	23408
13	292.1	Aphasia/speech disturbance	mental disorders	rs2234962_C	0.187753	0.93333	363139	1139
10	427.6	Premature beats	circulatory system	Chr18.34219777_G_GTT_GTT	0.187825	0.911386	350220	564
6	276.42	Alkalosis	endocrine/metabolic	rs11756440_A	0.187829	1.11323	354821	301
6	557.1	Celiac disease	digestive	rs12223220_G	0.187848	0.934166	318626	1574
7	227.3	Benign neoplasm of pituitary gland and craniopharyngeal duct (pouch)	neoplasms	rs32841_G	0.187857	1.10258	361605	388
3	253.2	Pituitary hypofunction	endocrine/metabolic	rs112716157_CA	0.187864	1.14004	227276	205
6	580.1	Glomerulonephritis	genitourinary	rs201699038_A	0.187871	1.11164	352456	564
1	324	Other CNS infection and poliomyelitis	neurological	rs2644262_C	0.187887	1.10925	357413	384
5	278	Overweight, obesity and other hyperalimentation	endocrine/metabolic	rs12502027_G	0.187895	1.01606	358526	15395
14	198.6	Secondary malignancy of bone	neoplasms	rs12488245_C	0.18798	1.02754	358529	4914
12	352.1	Trigeminal nerve disorders [CN5]	neurological	rs1105014_C	0.187991	1.08582	356556	510
9	585.33	Chronic Kidney Disease, Stage III	genitourinary	rs7014186_C	0.188027	0.968677	360409	7679
3	276.13	Hyperpotassemia	endocrine/metabolic	rs17608766_C	0.188046	0.938597	363139	1879
5	367.9	Blindness and low vision	sense organs	Chr6.31588020_CCTCT_C_C	0.188079	1.06384	362380	949
3	574.3	Cholecystitis without cholelithiasis	digestive	rs4144499_C	0.18811	1.05517	362271	1199
7	721.1	Spondylosis without myelopathy	musculoskeletal	rs32841_G	0.188121	1.05071	361605	1535
11	496.2	Chronic bronchitis	respiratory	rs60757101_A	0.18813	0.95849	285017	4613
11	720.1	Spinal stenosis of lumbar region	musculoskeletal	rs77504602_A	0.188136	1.04115	353210	2599
7	426.2	Atrioventricular [AV] block	circulatory system	rs32841_G	0.18815	0.968554	361605	3838
1	747.12	Valvular heart disease/ heart chambers	congenital anomalies	rs77709005_T	0.188163	0.848304	361895	281
3	378.2	Nystagmus and other irregular eye movements	sense organs	rs71366902_AT	0.188199	0.849366	361434	222
12	225.1	Benign neoplasm of brain, cranial nerves, meninges	neoplasms	rs13185878_G	0.188209	0.932165	363139	875
2	364.5	Corneal dystrophy	sense organs	rs3791679_G	0.188212	0.88724	363139	365
5	202.21	Nodular lymphoma	neoplasms	rs2284174_C	0.188224	1.10559	361662	463
10	252.2	Hypoparathyroidism	endocrine/metabolic	Chr18.34219777_G_GTT_GTT	0.188231	1.15207	350220	215
3	371	Inflammation of the eye	sense organs	rs1890753_G	0.188243	0.944103	352481	1040
1	801.1	Fracture of foot	injuries & poisonings	rs9810339_T	0.188255	1.13226	361811	224
14	253.7	Other disorders of neurohypophysis	endocrine/metabolic	rs17079881_G	0.188264	0.860031	358745	369
1	367	Disorders of refraction and accommodation; blindness and low vision	sense organs	rs34123659_TA	0.188277	0.967172	344211	5593
8	803.3	Fracture of clavicle or scapula	injuries & poisonings	rs151091024_G	0.188284	0.757723	358289	684
6	531.1	Hemorrhage from gastrointestinal ulcer	digestive	rs66534382_A	0.188285	1.09887	362709	586
7	960.2	Allergy/adverse effect of penicillin	injuries & poisonings	rs10850409_A	0.188344	1.01576	363139	18949
12	358.1	Myasthenia gravis	neurological	rs1105014_C	0.18837	0.893701	356556	275
3	165.1	Cancer of bronchus; lung	neoplasms	rs112716157_CA	0.188372	0.965121	227276	2921
1	317.1	Alcoholism	mental disorders	rs9810339_T	0.188379	0.970521	361811	3919
3	187.1	Malignant neoplasm of unspecified male genital organ	neoplasms	rs10155248_T	0.188387	0.934166	354507	757
3	214.1	Lipoma of skin and subcutaneous tissue	neoplasms	rs71366902_AT	0.188394	0.916372	361434	741
1	694	Dyschromia and Vitiligo	dermatologic	rs73028849_C	0.188456	1.12082	353182	285
1	418.1	Precordial pain	circulatory system	rs78529941_A	0.188457	1.04392	360095	1974
3	415.21	Primary pulmonary hypertension	circulatory system	rs10077410_A	0.188466	0.863045	363139	371
1	352	Disorders of other cranial nerves	neurological	rs11786896_T	0.188504	0.874884	359614	1240
14	367.8	Hypermetropia	sense organs	rs12724121_A	0.188514	1.11895	359250	276
2	337	Disorders of the autonomic nervous system	neurological	rs3791679_G	0.188516	1.1208	363139	352
1	990	Effects radiation NOS	injuries & poisonings	rs373980643_G	0.188534	0.977675	356944	6887
6	803.2	Fracture of radius and ulna	injuries & poisonings	rs66534382_A	0.18855	1.05021	362709	2246
6	242	Thyrotoxicosis with or without goiter	endocrine/metabolic	rs66534382_A	0.188568	1.05844	362709	1656
7	433.3	Cerebral ischemia	circulatory system	rs32841_G	0.188587	1.02937	361605	4583
7	530.13	Barrett's esophagus	digestive	rs531997_G	0.188598	0.963203	360670	4232
6	368.1	Amblyopia	sense organs	rs62526480_C	0.188626	1.08795	360610	498
1	540.1	Appendicitis	digestive	rs6939900_T	0.188668	1.11204	356875	320
6	591	Urinary tract infection	genitourinary	rs12223220_G	0.188668	0.974456	318626	10980
13	596.1	Bladder neck obstruction	genitourinary	rs1915986_A	0.188678	1.08142	359374	562
1	580.32	Nephritis and nephropathy with pathological lesion	genitourinary	rs78529941_A	0.188683	1.11854	360095	285
5	195	Cancer, suspected or other	neoplasms	Chr6.31588020_CCTCT_C_C	0.188701	1.02203	362380	7964
6	697	Sarcoidosis	dermatologic	rs12531355_T	0.188721	0.918978	359481	651
1	426.21	First degree AV block	circulatory system	rs72840788_A	0.188728	0.946335	351834	1804
1	443.9	Peripheral vascular disease, unspecified	circulatory system	rs9810339_T	0.188733	0.970058	361811	3800
10	555.2	Ulcerative colitis	digestive	rs17617337_T	0.188773	0.959996	360847	3216
6	198.4	Secondary malignant neoplasm of liver	neoplasms	rs11756440_A	0.18879	1.02537	354821	5607
7	198.3	Secondary malignant neoplasm of digestive systems	neoplasms	rs32841_G	0.188792	0.963744	361605	2829
1	394	Rheumatic disease of the heart valves	circulatory system	rs77709005_T	0.188819	1.03745	361895	4969
1	450	Noninfectious disorders of lymphatic channels	circulatory system	rs2644262_C	0.188836	0.941749	357413	1231
3	433.31	Transient cerebral ischemia	circulatory system	rs10749139_C	0.188859	0.919559	342489	1192
5	743.21	Pathologic fracture of vertebrae	musculoskeletal	rs2284174_C	0.188865	1.08954	361662	638
10	411.1	Unstable angina (intermediate coronary syndrome)	circulatory system	Chr18.34219777_G_GTT_GTT	0.188874	1.03576	350220	3715
3	367	Disorders of refraction and accommodation; blindness and low vision	sense organs	rs10155248_T	0.188889	1.02508	354507	5777
7	395.2	Nonrheumatic aortic valve disorders	circulatory system	rs10850409_A	0.188931	0.970738	363139	5157
7	170	Cancer of bone and connective tissue	neoplasms	rs531997_G	0.188949	1.1245	360670	386
6	522.5	Periapical abscess	digestive	rs11710570_C	0.188952	0.879016	362849	213
11	540.1	Appendicitis	digestive	rs4366697_C	0.188958	0.891172	349363	314
10	292.1	Aphasia/speech disturbance	mental disorders	rs17617337_T	0.188993	0.933071	360847	1129
3	550.4	Umbilical hernia	digestive	rs10077410_A	0.189003	1.07011	363139	1499
10	737	Curvature of spine	musculoskeletal	rs422068_C	0.189008	1.06515	361820	918
14	184.1	Malignant neoplasm of ovary and other uterine adnexa	neoplasms	rs12488245_C	0.189011	1.06547	358529	881
5	367.1	Myopia	sense organs	rs6602994_T	0.189019	0.942006	358159	1279
1	591	Urinary tract infection	genitourinary	rs72840788_A	0.189039	0.978832	351834	12138
1	465	Acute upper respiratory infections of multiple or unspecified sites	respiratory	rs34123659_TA	0.18906	0.90802	344211	684
1	473	Diseases of the larynx and vocal cords	respiratory	rs7257103_T	0.189072	1.05494	361920	1320
10	270.32	Paraproteinemia	endocrine/metabolic	Chr16.66690988_AT_A_A	0.189089	0.927372	334685	611
3	365.1	Open-angle glaucoma	sense organs	rs332659_A	0.189107	1.04906	362997	1680
11	560.4	Other intestinal obstruction	digestive	rs77504602_A	0.189128	1.04421	353210	2241
1	751.22	Other specified congenital anomalies of kidney	congenital anomalies	rs73028849_C	0.189132	1.11073	353182	336
11	394	Rheumatic disease of the heart valves	circulatory system	rs60757101_A	0.189133	1.04573	285017	3867
12	430.2	Intracerebral hemorrhage	circulatory system	rs1105014_C	0.189207	0.950448	356556	1339
3	300.1	Anxiety disorder	mental disorders	rs3176326_A	0.189218	0.975546	356321	9216
1	165	Cancer within the respiratory system	neoplasms	rs34234056_A	0.189233	1.02506	359870	5758
14	170	Cancer of bone and connective tissue	neoplasms	rs12488245_C	0.189257	0.906915	358529	380
2	514	Abnormal findings examination of lungs	respiratory	rs11066320_A	0.189286	0.961414	360708	2282
12	565.1	Anal and rectal polyp	digestive	rs13185878_G	0.189296	0.960889	363139	2680
4	596.1	Bladder neck obstruction	genitourinary	rs186749_A	0.189356	1.08344	357870	567
13	523.3	Periodontitis (acute or chronic)	digestive	rs1915986_A	0.189393	1.12592	359374	245
3	253	Disorders of the pituitary gland and its hypothalamic control	endocrine/metabolic	rs10749139_C	0.189394	1.09355	342489	916
3	519	Other diseases of respiratory system, not elsewhere classified	respiratory	rs3176326_A	0.189409	1.02485	356321	9135
11	819	Skull and face fracture and other intercranial injury	injuries & poisonings	rs4366697_C	0.189419	0.913353	349363	501
3	275.3	Disorders of magnesium metabolism	endocrine/metabolic	rs4144499_C	0.189428	1.04748	362271	1599
5	300.12	Agorophobia, social phobia, and panic disorder	mental disorders	Chr6.31588020_CCTCT_C_C	0.18946	1.07495	362380	689
1	497	Bronchitis	respiratory	rs2042995_C	0.189465	1.12828	363139	300
7	451	Phlebitis and thrombophlebitis	circulatory system	rs10850409_A	0.189468	1.07824	363139	747
13	270.33	Amyloidosis	endocrine/metabolic	rs1915986_A	0.189529	1.10232	359374	362
1	594.1	Calculus of kidney	genitourinary	rs373980643_G	0.18954	0.967589	356944	3181
1	427	Cardiac dysrhythmias	circulatory system	rs2042995_C	0.189549	0.986145	363139	26757
9	189.21	Malignant neoplasm of bladder	neoplasms	rs7014186_C	0.189567	0.950755	360409	3028
1	394.7	Disease of tricuspid valve	circulatory system	rs77709005_T	0.18957	0.901609	361895	676
11	359	Muscular dystrophies and other myopathies	neurological	rs77504602_A	0.18957	1.12711	353210	282
8	320	Meningitis	neurological	rs12939170_T	0.189586	1.32994	362293	310
1	560.4	Other intestinal obstruction	digestive	rs34123659_TA	0.189619	0.948043	344211	2174
1	560.2	Impaction of intestine	digestive	rs72840788_A	0.189628	1.15742	351834	225
7	835	Internal derangement of knee	injuries & poisonings	rs10850409_A	0.189675	1.03125	363139	4620
13	727.1	Synovitis and tenosynovitis	musculoskeletal	rs2234962_C	0.189687	0.877194	363139	324
11	426.21	First degree AV block	circulatory system	rs4366697_C	0.189694	1.04816	349363	1779
10	228	Hemangioma and lymphangioma, any site	neoplasms	Chr16.66690988_AT_A_A	0.189699	0.919318	334685	489
5	386.9	Dizziness and giddiness (Light-headedness and vertigo)	sense organs	rs2284174_C	0.189701	0.96139	361662	3252
1	496.1	Emphysema	respiratory	rs73028849_C	0.189731	1.03623	353182	3010
5	577	Diseases of pancreas	digestive	rs6602994_T	0.189775	1.0369	358159	3327
1	681.1	Cellulitis and abscess of fingers/toes	dermatologic	rs653178_C	0.189799	0.886726	363139	235
5	389.1	Sensorineural hearing loss	sense organs	rs6602994_T	0.189811	1.0775	358159	764
6	613	Other nonmalignant breast conditions	genitourinary	rs62526480_C	0.189831	0.908517	360610	396
13	285	Other anemias	hematopoietic	rs35605324_A	0.189839	1.03169	362520	12229
3	550	Abdominal hernia	digestive	rs11190360_C	0.189846	0.975198	360594	27007
1	227	Benign neoplasm of other endocrine glands and related structures	neoplasms	rs9810339_T	0.189855	1.06933	361811	763
5	296.22	Major depressive disorder	mental disorders	rs12502027_G	0.189884	1.01596	358526	15436
10	272.11	Hypercholesterolemia	endocrine/metabolic	Chr16.66690988_AT_A_A	0.189896	0.989139	334685	33506
3	427.21	Atrial fibrillation	circulatory system	rs17608766_C	0.189909	0.959349	363139	4312
3	433.5	Cerebral aneurysm	circulatory system	rs11190360_C	0.189913	0.818527	360594	456
3	568.1	Peritoneal adhesions (postoperative) (postinfection)	digestive	rs17608766_C	0.189938	0.927909	363139	1345
11	366.2	Senile cataract	sense organs	rs9932314_T	0.189965	0.9801	353481	8832
5	573.3	Hepatomegaly	digestive	rs2284174_C	0.189976	1.13361	361662	291
6	580.3	Nephritis and nephropathy without mention of glomerulonephritis	genitourinary	rs201699038_A	0.189981	1.15324	352456	300
13	580.32	Nephritis and nephropathy with pathological lesion	genitourinary	rs1915986_A	0.190004	1.11699	359374	280
3	315.1	Learning disorder	mental disorders	rs10077410_A	0.19001	1.19006	363139	209
2	270.3	Disorders of plasma protein metabolism	endocrine/metabolic	rs11066320_A	0.190028	0.935319	360708	789
1	395.3	Nonrheumatic tricuspid valve disorders	circulatory system	rs72840788_A	0.190039	1.14811	351834	253
1	577.3	Cyst and pseudocyst of pancreas	digestive	rs373980643_G	0.190041	0.921882	356944	519
1	261	Vitamin deficiency	endocrine/metabolic	rs7257103_T	0.190051	1.03042	361920	4259
6	426.32	Left bundle branch block	circulatory system	rs201699038_A	0.190082	1.04772	352456	3040
10	536.8	Dyspepsia and other specified disorders of function of stomach	digestive	Chr16.66690988_AT_A_A	0.190089	1.04827	334685	1553
2	200	Myeloproliferative disease	neoplasms	rs11066320_A	0.190106	1.0485	360708	1540
3	446.9	Arteritis NOS	circulatory system	rs11190360_C	0.190124	0.797096	360594	365
9	939	Atopic/contact dermatitis due to other or unspecified	dermatologic	Chr9.97209762_TG_T_T	0.190162	1.13269	255810	1436
10	857	Mechanical complication of unspecified genitourinary device, implant, and graft	injuries & poisonings	Chr18.34219777_G_GTT_GTT	0.190168	0.946864	350220	1588
10	591	Urinary tract infection	genitourinary	rs17617337_T	0.190185	0.979292	360847	12455
13	394.1	Mitral valve stenosis and aortic valve stenosis	circulatory system	rs1915986_A	0.190205	0.947026	359374	1163
1	569	Other disorders of intestine	digestive	rs78529941_A	0.190206	1.04024	360095	2332
10	386.1	Meniere's disease	sense organs	Chr16.66690988_AT_A_A	0.190208	0.92523	334685	573
3	395.6	Heart valve replaced	circulatory system	rs71366902_AT	0.190212	0.955078	361434	2605
5	709	Diffuse diseases of connective tissue	dermatologic	rs2638950_G	0.190248	1.06225	361669	1219
8	315	Develomental delays and disorders	mental disorders	rs12939170_T	0.190263	1.21475	362293	724
3	276.42	Alkalosis	endocrine/metabolic	rs17608766_C	0.190308	0.850469	363139	305
3	480.5	Bronchopneumonia and lung abscess	respiratory	rs10077410_A	0.190318	0.892365	363139	601
3	550.4	Umbilical hernia	digestive	rs3176326_A	0.190335	0.940008	356321	1468
3	751.22	Other specified congenital anomalies of kidney	congenital anomalies	rs10155248_T	0.190344	0.902706	354507	332
8	727.1	Synovitis and tenosynovitis	musculoskeletal	rs12939170_T	0.190347	0.682781	362293	324
1	473.3	Paralysis/spasm of vocal cords or larynx	respiratory	rs28579893_A	0.190375	1.13311	362381	240
1	530.1	Esophagitis, GERD and related diseases	digestive	rs533030436_G	0.190376	0.979727	334655	26913
13	442.11	Abdominal aortic aneurysm	circulatory system	rs2234962_C	0.190394	0.945836	363139	1734
14	270.3	Disorders of plasma protein metabolism	endocrine/metabolic	rs12724121_A	0.19043	1.06886	359250	788
1	394.2	Mitral valve disease	circulatory system	rs2644262_C	0.19044	0.891533	357413	342
1	455	Hemorrhoids	circulatory system	rs72840788_A	0.190472	0.968404	351834	5230
6	197	Chemotherapy	neoplasms	rs162185_C	0.190476	1.01798	354538	11426
1	296.22	Major depressive disorder	mental disorders	rs77709005_T	0.190491	0.978919	361895	15577
11	519	Other diseases of respiratory system, not elsewhere classified	respiratory	rs4366697_C	0.190497	0.978823	349363	8964
1	348.7	Coma	neurological	Chr5.132409975_CT_C_C	0.190527	0.858953	338295	206
1	958	Certain early complications of trauma or procedure	injuries & poisonings	rs73028849_C	0.190585	0.888592	353182	284
6	279	Disorders involving the immune mechanism	endocrine/metabolic	rs12223220_G	0.190616	0.860236	318626	336
1	368.2	Diplopia and disorders of binocular vision	sense organs	Chr5.132409975_CT_C_C	0.19062	0.907427	338295	491
1	276.12	Hyposmolality and/or hyponatremia	endocrine/metabolic	rs77709005_T	0.190625	1.03631	361895	5231
6	446.9	Arteritis NOS	circulatory system	rs162185_C	0.190647	1.10355	354538	356
7	596.5	Functional disorders of bladder	genitourinary	rs531997_G	0.190669	1.09472	360670	654
1	977	Personal history of allergy to medicinal agents	injuries & poisonings	rs28579893_A	0.190682	1.02189	362381	8494
10	198.4	Secondary malignant neoplasm of liver	neoplasms	rs422068_C	0.1907	1.02585	361820	5707
1	159.4	Malignant neoplasm of retroperitoneum and peritoneum	neoplasms	rs373980643_G	0.190719	0.893266	356944	270
1	722.9	Other and unspecified disc disorder	musculoskeletal	rs71468663_AC	0.190731	0.807715	362072	543
11	401.22	Hypertensive chronic kidney disease	circulatory system	rs138934670_AAAC	0.190767	0.923817	243419	694
1	803.1	Fracture of humerus	injuries & poisonings	rs653178_C	0.190802	1.05624	363139	1113
14	285	Other anemias	hematopoietic	rs12488245_C	0.190826	0.982678	358529	12114
8	571.8	Liver abscess and sequelae of chronic liver disease	digestive	rs151091024_G	0.190831	0.842571	358289	1607
1	722	Intervertebral disc disorders	musculoskeletal	rs7257103_T	0.190848	1.07647	361920	684
13	426.2	Atrioventricular [AV] block	circulatory system	rs56242556_T	0.19087	1.03765	356577	3788
5	427.1	Paroxysmal tachycardia, unspecified	circulatory system	rs2638950_G	0.190876	0.962337	361669	3183
1	371.1	Uveitis, noninfectious or NOS	sense organs	rs73028849_C	0.190923	1.12166	353182	278
1	348.7	Coma	neurological	rs28579893_A	0.190925	0.872068	362381	219
1	531.3	Duodenal ulcer	digestive	rs373980643_G	0.190963	0.947256	356944	1164
3	741.3	Difficulty in walking	musculoskeletal	rs17608766_C	0.191007	1.12066	363139	503
5	427.12	Paroxysmal ventricular tachycardia	circulatory system	rs2638950_G	0.191018	0.933978	361669	1016
6	561	Symptoms involving digestive system	digestive	rs66534382_A	0.19103	1.03315	362709	5098
7	960.2	Allergy/adverse effect of penicillin	injuries & poisonings	rs531997_G	0.191034	0.982236	360670	18825
3	145	Cancer of mouth	neoplasms	rs10749139_C	0.19106	1.11043	342489	656
3	276.1	Electrolyte imbalance	endocrine/metabolic	rs3176326_A	0.191074	0.977501	356321	10942
3	189	Cancer of urinary organs (incl. kidney and bladder)	neoplasms	rs112716157_CA	0.191079	1.03576	227276	2916
1	690	Erythematosquamous dermatosis	dermatologic	rs78529941_A	0.191082	1.08044	360095	596
11	580	Nephritis; nephrosis; renal sclerosis	genitourinary	rs4366697_C	0.191089	1.05976	349363	1151
13	381.1	Otitis media	sense organs	rs34866937_A	0.191096	1.08146	360010	632
1	385.3	Cholesteatoma	sense organs	rs73028849_C	0.191111	0.872238	353182	213
6	710.1	Osteomyelitis	musculoskeletal	rs11756440_A	0.191124	0.887872	354821	245
1	191.11	Cancer of brain	neoplasms	rs653178_C	0.191127	0.942232	363139	948
10	599	Other symptoms/disorders or the urinary system	genitourinary	rs422068_C	0.191134	1.02121	361820	8549
1	276.5	Hypovolemia	endocrine/metabolic	rs11786896_T	0.191184	1.06043	359614	5427
5	426.32	Left bundle branch block	circulatory system	rs6602994_T	0.191204	1.03814	358159	3108
5	454.1	Varicose veins of lower extremity	circulatory system	rs12494109_A	0.191216	0.97206	350731	4322
3	374	Other disorders of eyelids	sense organs	rs112716157_CA	0.191218	0.950534	227276	1402
7	735	Acquired foot deformities	musculoskeletal	rs32841_G	0.191245	0.974905	361605	5970
13	415.21	Primary pulmonary hypertension	circulatory system	rs2234962_C	0.191306	1.12024	363139	371
14	276	Disorders of fluid, electrolyte, and acid-base balance	endocrine/metabolic	rs17079881_G	0.191337	1.02197	358745	16394
1	300.1	Anxiety disorder	mental disorders	rs78529941_A	0.191342	0.980165	360095	9300
13	270.3	Disorders of plasma protein metabolism	endocrine/metabolic	rs1915986_A	0.191345	0.936291	359374	790
6	386.9	Dizziness and giddiness (Light-headedness and vertigo)	sense organs	rs62526480_C	0.191354	1.03366	360610	3246
14	348.2	Cerebral edema and compression of brain	neurological	rs17079881_G	0.191354	1.13719	358745	407
2	727	Other disorders of synovium, tendon, and bursa	musculoskeletal	rs11066320_A	0.191356	1.03638	360708	2704
13	530.5	Disorders of esophageal motility	digestive	rs1915986_A	0.191357	0.913255	359374	416
13	333.1	Essential tremor	neurological	rs56242556_T	0.191358	1.10239	356577	515
1	803	Fracture of upper limb	injuries & poisonings	rs71468663_AC	0.191364	1.0701	362072	4208
1	278	Overweight, obesity and other hyperalimentation	endocrine/metabolic	rs34123659_TA	0.191379	1.0205	344211	14801
1	540	Appendiceal conditions	digestive	rs34123659_TA	0.191401	0.887367	344211	448
8	340	Migraine	neurological	rs151091024_G	0.191412	1.12817	358289	2470
3	251.1	Hypoglycemia	endocrine/metabolic	rs10749139_C	0.191427	0.931276	342489	1617
11	479	Other upper respiratory disease	respiratory	rs138934670_AAAC	0.191436	1.12123	243419	304
6	381.1	Otitis media	sense organs	rs162185_C	0.191439	0.926744	354538	614
13	378.5	Paralytic strabismus	sense organs	rs56242556_T	0.191447	1.14224	356577	271
5	573.5	Jaundice (not of newborn)	digestive	rs12494109_A	0.191505	1.07461	350731	656
10	742	Derangement of joint, non-traumatic	musculoskeletal	rs422068_C	0.191511	0.911779	361820	441
6	286	Coagulation defects	hematopoietic	rs66534382_A	0.191516	1.07643	362709	960
5	508	Pulmonary collapse; interstitial and compensatory emphysema	respiratory	rs2638950_G	0.191565	0.966234	361669	3967
11	300.9	Posttraumatic stress disorder	mental disorders	rs60757101_A	0.191568	1.19017	285017	224
3	977	Personal history of allergy to medicinal agents	injuries & poisonings	rs11190360_C	0.19157	0.957152	360594	8454
3	117	Mycoses	infectious diseases	rs3176326_A	0.191621	1.14184	356321	282
5	362.29	Macular degeneration (senile) of retina NOS	sense organs	rs2284174_C	0.191662	0.964716	361662	3898
3	681	Superficial cellulitis and abscess	dermatologic	rs10077410_A	0.191665	1.15357	363139	314
3	798	Malaise and fatigue	symptoms	rs11190360_C	0.191692	0.941156	360594	4409
1	301	Personality disorders	mental disorders	rs6939900_T	0.191718	1.10365	356875	367
5	300.1	Anxiety disorder	mental disorders	rs12502027_G	0.191745	1.02036	358526	9271
11	803.2	Fracture of radius and ulna	injuries & poisonings	rs77504602_A	0.191783	0.956526	353210	2183
11	790	Nonspecific findings on examination of blood	symptoms	rs9932314_T	0.191801	1.11547	353481	284
7	227	Benign neoplasm of other endocrine glands and related structures	neoplasms	rs531997_G	0.191815	1.08747	360670	762
1	586.4	Stricture/obstruction of ureter	genitourinary	rs78529941_A	0.191815	1.06689	360095	851
11	585.31	Renal dialysis	genitourinary	rs138934670_AAAC	0.191835	0.915598	243419	559
10	565.1	Anal and rectal polyp	digestive	Chr16.66690988_AT_A_A	0.19186	0.963551	334685	2497
1	389	Hearing loss	sense organs	rs2042995_C	0.19187	1.02594	363139	7118
6	117.4	Aspergillosis	infectious diseases	rs62526480_C	0.191876	1.1346	360610	217
4	571.81	Portal hypertension	digestive	rs186749_A	0.191906	0.937464	357870	898
3	384.4	Perforation of tympanic membrane	sense organs	rs10077410_A	0.191918	0.838799	363139	262
3	960.2	Allergy/adverse effect of penicillin	injuries & poisonings	rs10155248_T	0.191928	0.986081	354507	18494
4	250.2	Type 2 diabetes	endocrine/metabolic	rs186749_A	0.191991	0.988161	357870	29245
2	500	Lung disease due to external agents	respiratory	rs11066320_A	0.192012	0.92918	360708	649
10	577.2	Chronic pancreatitis	digestive	Chr16.66690988_AT_A_A	0.192028	1.08005	334685	574
13	599.2	Retention of urine	genitourinary	rs1915986_A	0.192059	1.02273	359374	6962
1	184.11	Malignant neoplasm of ovary	neoplasms	rs373980643_G	0.192099	1.06425	356944	869
3	425.1	Primary/intrinsic cardiomyopathies	circulatory system	rs11190360_C	0.192111	0.912216	360594	1966
2	369.5	Conjunctivitis, infectious	sense organs	rs11066320_A	0.192122	1.13619	360708	207
9	531.1	Hemorrhage from gastrointestinal ulcer	digestive	Chr9.97209762_TG_T_T	0.192148	1.24586	255810	418
6	586.2	Cyst of kidney, acquired	genitourinary	rs66534382_A	0.192159	0.94767	362709	1946
6	244	Hypothyroidism	endocrine/metabolic	rs162185_C	0.19218	0.985935	354538	18788
6	695.7	Prurigo and Lichen	dermatologic	rs62526480_C	0.192188	1.11131	360610	311
7	798.1	Chronic fatigue syndrome	symptoms	rs32841_G	0.192195	1.0814	361605	595
5	198.3	Secondary malignant neoplasm of digestive systems	neoplasms	rs398028_T	0.192207	0.956997	361986	2826
12	536.8	Dyspepsia and other specified disorders of function of stomach	digestive	rs1105014_C	0.192228	0.955547	356556	1650
9	214	Lipoma	neoplasms	rs7014186_C	0.192231	1.08084	360409	1116
1	965.1	Opiates and related narcotics causing adverse effects in therapeutic use	injuries & poisonings	rs71468663_AC	0.192233	1.09344	362072	2351
6	317.1	Alcoholism	mental disorders	rs201699038_A	0.19224	1.04254	352456	3802
1	740.1	Osteoarthritis; localized	musculoskeletal	rs34123659_TA	0.192251	1.0155	344211	27173
1	278.1	Obesity	endocrine/metabolic	rs34123659_TA	0.192264	1.0205	344211	14742
1	327.3	Sleep apnea	neurological	rs373980643_G	0.192267	1.02524	356944	5513
11	358	Myoneural disorders	neurological	rs9932314_T	0.192284	1.11301	353481	295
1	550.5	Ventral hernia	digestive	Chr5.132409975_CT_C_C	0.192318	0.947888	338295	1575
6	427.21	Atrial fibrillation	circulatory system	rs201699038_A	0.192319	0.960013	352456	4187
5	252	Disorders of parathyroid gland	endocrine/metabolic	rs398028_T	0.19232	1.06561	361986	1263
7	513.3	Hypoventilation	respiratory	rs32841_G	0.192336	0.86999	361605	201
1	470	Septal Deviations/Turbinate Hypertrophy	respiratory	rs28579893_A	0.192342	0.951536	362381	1606
6	358	Myoneural disorders	neurological	rs11710570_C	0.192345	0.898789	362849	305
10	110	Dermatophytosis / Dermatomycosis	infectious diseases	Chr16.66690988_AT_A_A	0.192358	0.885792	334685	233
1	201	Hodgkin's disease	neoplasms	rs533030436_G	0.192359	0.812593	334655	278
7	331.9	Cerebral degeneration, unspecified	neurological	rs10850409_A	0.192375	1.06661	363139	1012
1	371.3	Inflammation of eyelids	sense organs	rs373980643_G	0.192387	1.07405	356944	658
6	414	Other forms of chronic heart disease	circulatory system	rs12531355_T	0.192392	1.03271	359481	4241
3	411.9	Other acute and subacute forms of ischemic heart disease	circulatory system	rs11190360_C	0.192395	0.90107	360594	1546
6	450	Noninfectious disorders of lymphatic channels	circulatory system	rs62526480_C	0.192396	1.05471	360610	1235
13	368.4	Visual field defects	sense organs	rs2234962_C	0.192423	0.895545	363139	446
10	180.1	Cervical cancer	neoplasms	rs422068_C	0.192443	1.07044	361820	776
1	353	Nerve root and plexus disorders	neurological	rs72840788_A	0.192461	0.871838	351834	299
9	496.1	Emphysema	respiratory	rs6821503_T	0.192476	0.962327	360699	3073
7	580.32	Nephritis and nephropathy with pathological lesion	genitourinary	rs10850409_A	0.192497	0.88072	363139	285
11	276.13	Hyperpotassemia	endocrine/metabolic	rs4366697_C	0.192554	1.04744	349363	1806
1	159.2	Malignant neoplasm of small intestine, including duodenum	neoplasms	rs77709005_T	0.192563	0.844716	361895	263
2	389.4	Tinnitus	sense organs	rs3791679_G	0.192566	0.904682	363139	504
6	611	Abnormal findings on mammogram or breast exam	genitourinary	rs62526480_C	0.192592	0.887501	360610	254
6	611.3	Lump or mass in breast	genitourinary	rs62526480_C	0.192592	0.887501	360610	254
1	289.4	Lymphadenitis	hematopoietic	rs7257103_T	0.19261	1.04711	361920	1760
10	175	Acquired absence of breast	neoplasms	Chr16.66690988_AT_A_A	0.19264	0.918559	334685	475
6	442	Other aneurysm	circulatory system	rs12531355_T	0.192643	1.03828	359481	3099
6	364	Corneal opacity and other disorders of cornea	sense organs	rs162185_C	0.19265	0.9548	354538	1650
13	710.1	Osteomyelitis	musculoskeletal	rs34866937_A	0.192674	0.879767	360010	254
14	558	Noninfectious gastroenteritis	digestive	rs12488245_C	0.192677	1.02854	358529	4455
3	510	Other diseases of lung	respiratory	rs112716157_CA	0.192678	1.06338	227276	926
9	454	Varicose veins	circulatory system	rs7014186_C	0.192706	1.03913	360409	4781
1	344	Other paralytic syndromes	neurological	rs28579893_A	0.192722	1.07591	362381	705
6	278.1	Obesity	endocrine/metabolic	rs11756440_A	0.192748	0.984805	354821	15169
11	253	Disorders of the pituitary gland and its hypothalamic control	endocrine/metabolic	rs60757101_A	0.192755	0.900617	285017	760
13	285.2	Anemia of chronic disease	hematopoietic	rs34866937_A	0.192765	0.93199	360010	821
12	443	Peripheral vascular disease	circulatory system	rs13185878_G	0.192768	0.972424	363139	5402
10	180.1	Cervical cancer	neoplasms	Chr16.66690988_AT_A_A	0.192773	1.07125	334685	718
6	291	Other specified nonpsychotic and/or transient mental disorders	mental disorders	rs162185_C	0.192777	1.09506	354538	416
1	401.1	Essential hypertension	circulatory system	rs71468663_AC	0.19278	0.982667	362072	101661
10	426.32	Left bundle branch block	circulatory system	rs422068_C	0.192782	0.966046	361820	3124
13	947	Urticaria	dermatologic	rs1915986_A	0.192786	0.880532	359374	211
6	550	Abdominal hernia	digestive	rs162185_C	0.192795	0.988112	354538	26553
10	447	Other disorders of arteries and arterioles	circulatory system	rs17617337_T	0.1928	0.932937	360847	1107
4	454.11	Varicose veins of lower extremity, symptomtic	circulatory system	rs186749_A	0.192804	0.926781	357870	647
10	695	Erythematous conditions	dermatologic	rs17617337_T	0.192809	0.948196	360847	1864
3	345.1	Epilepsy	neurological	rs71366902_AT	0.192829	0.904466	361434	553
1	788	Syncope and collapse	symptoms	rs2644262_C	0.192839	0.97411	357413	6341
5	274	Gout and other crystal arthropathies	endocrine/metabolic	rs12494109_A	0.192855	0.972517	350731	4488
6	244.1	Secondary hypothyroidism	endocrine/metabolic	rs162185_C	0.192857	0.948312	354538	1252
3	287.3	Thrombocytopenia	hematopoietic	rs71366902_AT	0.192878	1.04824	361434	2312
6	175	Acquired absence of breast	neoplasms	rs12531355_T	0.192886	0.909107	359481	506
3	506	Empyema and pneumothorax	respiratory	rs10155248_T	0.192886	0.948273	354507	1217
1	751.22	Other specified congenital anomalies of kidney	congenital anomalies	rs653178_C	0.19289	0.906421	363139	346
1	386.9	Dizziness and giddiness (Light-headedness and vertigo)	sense organs	rs11786896_T	0.192906	0.922996	359614	3240
13	567	Peritonitis and retroperitoneal infections	digestive	rs1915986_A	0.192909	0.937324	359374	811
10	427.12	Paroxysmal ventricular tachycardia	circulatory system	Chr16.66690988_AT_A_A	0.192936	1.06186	334685	944
1	261	Vitamin deficiency	endocrine/metabolic	rs653178_C	0.19299	0.972354	363139	4270
7	300.13	Phobia	mental disorders	rs531997_G	0.192994	1.09542	360670	637
1	275.5	Disorders of calcium/phosphorus metabolism	endocrine/metabolic	rs9810339_T	0.193001	1.03853	361811	2379
6	276.42	Alkalosis	endocrine/metabolic	rs11710570_C	0.193017	1.11117	362849	304
13	560.2	Impaction of intestine	digestive	rs34866937_A	0.193025	0.874495	360010	232
1	804	Fracture of hand or wrist	injuries & poisonings	rs72840788_A	0.193044	1.0983	351834	556
1	395.4	Nonrheumatic pulmonary valve disorders	circulatory system	rs71468663_AC	0.193046	0.748928	362072	314
5	348.9	Other conditions of brain, NOS	neurological	Chr6.31588020_CCTCT_C_C	0.193055	0.872762	362380	203
6	596	Other disorders of bladder	genitourinary	rs12531355_T	0.193071	1.02681	359481	6313
1	362.29	Macular degeneration (senile) of retina NOS	sense organs	rs653178_C	0.193076	1.0297	363139	3918
3	577	Diseases of pancreas	digestive	rs3176326_A	0.19309	1.04057	356321	3319
11	276.14	Hypopotassemia	endocrine/metabolic	rs60757101_A	0.19313	1.05237	285017	2872
8	451.2	Phlebitis and thrombophlebitis of lower extremities	circulatory system	rs151091024_G	0.19315	1.2848	358289	499
13	729	Other disorders of soft tissues	musculoskeletal	rs56242556_T	0.193166	1.14982	356577	243
1	394.2	Mitral valve disease	circulatory system	rs34234056_A	0.19317	0.905659	359870	346
1	726.3	Bursitis	musculoskeletal	rs6939900_T	0.193173	0.873434	356875	207
12	292	Neurological disorders	mental disorders	rs13185878_G	0.193175	0.973193	363139	5713
5	738	Other acquired musculoskeletal deformity	musculoskeletal	rs398028_T	0.193175	1.06289	361986	1368
1	726	Peripheral enthesopathies and allied syndromes	musculoskeletal	rs2042995_C	0.19319	0.979051	363139	10627
12	378.1	Strabismus (not specified as paralytic)	sense organs	rs13185878_G	0.193199	1.12897	363139	263
13	735.23	Hallux rigidus	musculoskeletal	rs35605324_A	0.193208	1.19837	362520	302
13	368.91	Psychophysical visual disturbances	sense organs	rs1915986_A	0.193212	1.11787	359374	272
13	599.2	Retention of urine	genitourinary	rs34866937_A	0.193221	0.975975	360010	6976
5	504	Other alveolar and parietoalveolar pneumonopathy	respiratory	rs6602994_T	0.193251	1.07835	358159	737
10	450	Noninfectious disorders of lymphatic channels	circulatory system	Chr16.66690988_AT_A_A	0.193276	0.946872	334685	1146
6	362.2	Degeneration of macula and posterior pole of retina	sense organs	rs11710570_C	0.193286	0.980345	362849	9031
3	591	Urinary tract infection	genitourinary	rs17608766_C	0.193292	0.975904	363139	12522
3	522.5	Periapical abscess	digestive	rs10749139_C	0.193307	1.19946	342489	203
3	750	Digestive congenital anomalies	congenital anomalies	rs3176326_A	0.193338	1.11499	356321	421
6	227	Benign neoplasm of other endocrine glands and related structures	neoplasms	rs201699038_A	0.193346	0.907019	352456	747
1	599.2	Retention of urine	genitourinary	rs73028849_C	0.193363	0.976359	353182	6846
7	780	Hypothermia/Chills	symptoms	rs32841_G	0.193379	1.13488	361605	224
3	426.3	Bundle branch block	circulatory system	rs10155248_T	0.193393	1.03175	354507	3533
14	497	Bronchitis	respiratory	rs12724121_A	0.193416	1.11282	359250	299
14	557.1	Celiac disease	digestive	rs12488245_C	0.193428	0.956346	358529	1773
2	557.1	Celiac disease	digestive	rs11066320_A	0.193435	0.956977	360708	1791
1	743	Osteoporosis, osteopenia and pathological fracture	musculoskeletal	rs7257103_T	0.193448	1.0575	361920	1183
6	750.1	Upper gastrointestinal congenital anomalies	congenital anomalies	rs11710570_C	0.193451	1.13012	362849	225
5	557.1	Celiac disease	digestive	rs12494109_A	0.193463	0.956665	350731	1740
1	426.91	Cardiac pacemaker in situ	circulatory system	rs2644262_C	0.193473	0.971273	357413	5149
5	274	Gout and other crystal arthropathies	endocrine/metabolic	Chr6.31588020_CCTCT_C_C	0.193483	0.972072	362380	4630
1	687	Symptoms affecting skin	dermatologic	rs34234056_A	0.193525	1.0981	359870	387
13	470	Septal Deviations/Turbinate Hypertrophy	respiratory	rs56242556_T	0.193549	1.05765	356577	1584
14	368.91	Psychophysical visual disturbances	sense organs	rs17079881_G	0.193566	1.16733	358745	273
14	372	Disorders of conjunctiva	sense organs	rs12724121_A	0.193578	1.12528	359250	243
3	575.7	Other disorders of gallbladder	digestive	rs3176326_A	0.193606	1.09434	356321	620
6	572	Ascites (non malignant)	digestive	rs66534382_A	0.193633	1.04911	362709	2287
12	204	Leukemia	neoplasms	rs13185878_G	0.193638	0.963866	363139	3090
5	369.5	Conjunctivitis, infectious	sense organs	rs398028_T	0.193658	1.1635	361986	209
1	282.8	Other hemoglobinopathies	hematopoietic	rs2644262_C	0.193659	0.873343	357413	244
11	578.2	Blood in stool	digestive	rs9932314_T	0.193681	1.04417	353481	1806
13	586	Other disorders of the kidney and ureters	genitourinary	rs34866937_A	0.193717	1.03195	360010	3990
6	597	Other disorders of urethra and urinary tract	genitourinary	rs11710570_C	0.193749	0.960524	362849	2121
1	564	Functional digestive disorders	digestive	Chr5.132409975_CT_C_C	0.193789	0.984369	338295	18745
1	250.2	Type 2 diabetes	endocrine/metabolic	Chr5.132409975_CT_C_C	0.193825	1.01336	338295	27754
6	292	Neurological disorders	mental disorders	rs12223220_G	0.193845	1.03739	318626	4990
9	340	Migraine	neurological	rs6821503_T	0.193848	1.04257	360699	2487
14	334	Degenerative disease of the spinal cord	neurological	rs17079881_G	0.193865	0.937147	358745	1825
8	528	Diseases of the oral soft tissues, excluding lesions specific for gingiva and tongue	digestive	rs12939170_T	0.193873	0.739853	362293	473
7	425.11	Hypertrophic obstructive cardiomyopathy	circulatory system	rs10850409_A	0.193889	1.15119	363139	204
3	255.2	Adrenal hypofunction	endocrine/metabolic	rs3176326_A	0.193897	1.12553	356321	354
3	255.21	Glucocorticoid deficiency	endocrine/metabolic	rs3176326_A	0.193897	1.12553	356321	354
2	535	Gastritis and duodenitis	digestive	rs3791679_G	0.193897	1.01733	363139	16795
1	170	Cancer of bone and connective tissue	neoplasms	rs7257103_T	0.193916	1.10142	361920	390
1	427.11	Paroxysmal supraventricular tachycardia	circulatory system	rs533030436_G	0.193921	1.07206	334655	1968
6	367.8	Hypermetropia	sense organs	rs12531355_T	0.19393	0.878368	359481	276
3	803.3	Fracture of clavicle or scapula	injuries & poisonings	rs10077410_A	0.193939	1.10195	363139	696
1	371	Inflammation of the eye	sense organs	rs28579893_A	0.193987	1.06112	362381	1073
1	695.9	Unspecified erythematous condition	dermatologic	rs2042995_C	0.193996	0.883835	363139	321
3	367.8	Hypermetropia	sense organs	rs332659_A	0.194031	0.88732	362997	278
6	722	Intervertebral disc disorders	musculoskeletal	rs11710570_C	0.194047	1.07279	362849	684
10	728.71	Contracture of palmar fascia [Dupuytren's disease]	musculoskeletal	Chr16.66690988_AT_A_A	0.194057	1.04993	334685	1429
10	575.2	Obstruction of bile duct	digestive	Chr16.66690988_AT_A_A	0.194059	0.942585	334685	971
3	858	Complication of internal orthopedic device	injuries & poisonings	rs4144499_C	0.194111	1.05258	362271	1282
6	191	Manlignant and unknown neoplasms of brain and nervous system	neoplasms	rs66534382_A	0.194119	1.07019	362709	1123
10	385	Other disorders of middle ear and mastoid	sense organs	Chr18.34219777_G_GTT_GTT	0.194127	1.12583	350220	302
1	270	Disorders of protein plasma/amino-acid transport and metabolism	endocrine/metabolic	rs6939900_T	0.194148	1.06765	356875	832
1	276.11	Hyperosmolality and/or hypernatremia	endocrine/metabolic	Chr5.132409975_CT_C_C	0.194157	0.924626	338295	737
3	292.3	Memory loss	mental disorders	rs4144499_C	0.194159	1.08272	362271	532
1	250.11	Type 1 diabetes with ketoacidosis	endocrine/metabolic	rs72840788_A	0.194173	0.859225	351834	245
11	594.1	Calculus of kidney	genitourinary	rs138934670_AAAC	0.194199	0.956715	243419	2167
11	458.9	Hypotension NOS	circulatory system	rs60757101_A	0.194264	1.04711	285017	3544
1	740.11	Osteoarthrosis, localized, primary	musculoskeletal	rs73028849_C	0.19428	0.973339	353182	5255
1	244.1	Secondary hypothyroidism	endocrine/metabolic	rs9810339_T	0.194349	1.05279	361811	1274
10	250.23	Type 2 diabetes with ophthalmic manifestations	endocrine/metabolic	rs422068_C	0.194381	1.04014	361820	2333
1	535.8	Other specified gastritis	digestive	rs9810339_T	0.194396	1.03486	361811	2881
4	286	Coagulation defects	hematopoietic	rs186749_A	0.194408	0.939334	357870	945
5	327	Sleep disorders	neurological	rs398028_T	0.194469	1.09661	361986	580
6	577.2	Chronic pancreatitis	digestive	rs12223220_G	0.194486	1.11262	318626	549
1	187.1	Malignant neoplasm of unspecified male genital organ	neoplasms	rs34123659_TA	0.194487	1.09052	344211	732
5	803.2	Fracture of radius and ulna	injuries & poisonings	rs2638950_G	0.194494	0.955595	361669	2240
5	573.3	Hepatomegaly	digestive	rs6602994_T	0.194512	1.12619	358159	289
1	296.1	Bipolar	mental disorders	rs77709005_T	0.194553	0.928881	361895	1272
3	185	Cancer of prostate	neoplasms	rs10155248_T	0.194563	0.948859	354507	1242
5	735.3	Hallux valgus (Bunion)	musculoskeletal	rs398028_T	0.194575	1.04704	361986	2434
3	261	Vitamin deficiency	endocrine/metabolic	rs332659_A	0.194579	0.970278	362997	4269
5	364.4	Corneal degenerations	sense organs	rs2638950_G	0.194581	1.06459	361669	1110
2	530.13	Barrett's esophagus	digestive	rs11066320_A	0.194583	0.971765	360708	4227
5	564.1	Irritable Bowel Syndrome	digestive	rs12494109_A	0.194589	0.972904	350731	4538
1	443	Peripheral vascular disease	circulatory system	rs34123659_TA	0.194624	0.966164	344211	5106
8	276.13	Hyperpotassemia	endocrine/metabolic	rs12939170_T	0.194627	1.1324	362293	1871
12	389	Hearing loss	sense organs	rs13185878_G	0.194629	0.975974	363139	7118
5	506	Empyema and pneumothorax	respiratory	Chr6.31588020_CCTCT_C_C	0.194677	0.947123	362380	1236
3	324	Other CNS infection and poliomyelitis	neurological	rs112716157_CA	0.194678	0.883744	227276	235
6	577.1	Acute pancreatitis	digestive	rs66534382_A	0.194691	0.948117	362709	1959
8	365	Glaucoma	sense organs	rs12939170_T	0.194708	1.06591	362293	7703
12	560.1	Paralytic ileus	digestive	rs13185878_G	0.194714	0.903223	363139	411
1	531.4	Peptic ulcer, site unspecified	digestive	rs73028849_C	0.194721	0.877002	353182	227
14	290	Delirium dementia and amnestic and other cognitive disorders	mental disorders	rs12488245_C	0.194724	0.978713	358529	7908
1	272	Disorders of lipoid metabolism	endocrine/metabolic	rs11786896_T	0.194731	1.02375	359614	40157
10	803.2	Fracture of radius and ulna	injuries & poisonings	Chr16.66690988_AT_A_A	0.194742	0.960359	334685	2079
6	726.3	Bursitis	musculoskeletal	rs201699038_A	0.19478	1.18248	352456	209
14	473.3	Paralysis/spasm of vocal cords or larynx	respiratory	rs12724121_A	0.1948	1.12612	359250	240
7	348	Other conditions of brain	neurological	rs32841_G	0.194801	1.06775	361605	843
1	474	Acute and chronic tonsillitis	respiratory	rs34234056_A	0.194817	1.0958	359870	402
1	571.8	Liver abscess and sequelae of chronic liver disease	digestive	rs34123659_TA	0.194838	1.06222	344211	1541
3	800.2	Fracture of unspecified part of femur	injuries & poisonings	rs4144499_C	0.19486	0.88238	362271	215
6	726.3	Bursitis	musculoskeletal	rs66534382_A	0.194872	1.16413	362709	212
6	251.1	Hypoglycemia	endocrine/metabolic	rs11756440_A	0.194913	1.04579	354821	1685
6	427.6	Premature beats	circulatory system	rs66534382_A	0.194953	0.906461	362709	590
9	585.34	Chronic Kidney Disease, Stage IV	genitourinary	rs6821503_T	0.194954	0.942141	360699	1266
3	751	Genitourinary congenital anomalies	congenital anomalies	rs10749139_C	0.194989	1.09661	342489	837
1	597	Other disorders of urethra and urinary tract	genitourinary	rs34123659_TA	0.195017	1.05433	344211	2017
11	496.21	Obstructive chronic bronchitis	respiratory	rs138934670_AAAC	0.195033	0.966897	243419	3764
1	189.2	Cancer of bladder	neoplasms	rs11786896_T	0.195061	0.924353	359614	3336
3	686	Other local infections of skin and subcutaneous tissue	dermatologic	rs332659_A	0.195128	0.943086	362997	1129
7	276.6	Fluid overload	endocrine/metabolic	rs531997_G	0.195159	0.945117	360670	1822
6	715.2	Ankylosing spondylitis	musculoskeletal	rs12223220_G	0.195176	1.13372	318626	390
2	172.1	Melanomas of skin, dx or hx	neoplasms	rs11066320_A	0.195206	0.957528	360708	1824
2	172.11	Melanomas of skin	neoplasms	rs11066320_A	0.195206	0.957528	360708	1824
1	180.1	Cervical cancer	neoplasms	rs533030436_G	0.195208	1.11918	334655	720
13	722.9	Other and unspecified disc disorder	musculoskeletal	rs56242556_T	0.195218	0.904379	356577	534
6	295.3	Psychosis	mental disorders	rs66534382_A	0.195218	1.16805	362709	202
3	870	Open wounds of head; neck; and trunk	injuries & poisonings	rs112716157_CA	0.195258	0.920023	227276	511
1	331.1	Hydrocephalus	neurological	Chr5.132409975_CT_C_C	0.195271	1.08497	338295	627
1	752	Nervous system congenital anomalies	congenital anomalies	rs78529941_A	0.195298	0.915803	360095	470
1	187.2	Malignant neoplasm of testis	neoplasms	rs28579893_A	0.195319	0.931109	362381	772
7	369.5	Conjunctivitis, infectious	sense organs	rs32841_G	0.195323	1.13912	361605	209
9	426	Cardiac conduction disorders	circulatory system	Chr9.97209762_TG_T_T	0.195332	0.94265	255810	7731
9	568	Other disorders of peritoneum	digestive	Chr9.97209762_TG_T_T	0.195373	1.14996	255810	1098
1	367.8	Hypermetropia	sense organs	rs77709005_T	0.195383	0.849431	361895	277
5	579.2	Splenomegaly	digestive	rs2284174_C	0.195395	1.08968	361662	619
10	420.3	Endocarditis	circulatory system	Chr16.66690988_AT_A_A	0.195407	1.07622	334685	622
3	571.8	Liver abscess and sequelae of chronic liver disease	digestive	rs71366902_AT	0.195445	1.0574	361434	1617
3	276.14	Hypopotassemia	endocrine/metabolic	rs10155248_T	0.195452	0.969603	354507	3587
3	198.3	Secondary malignant neoplasm of digestive systems	neoplasms	rs332659_A	0.195455	1.0371	362997	2836
8	555.1	Regional enteritis	digestive	rs151091024_G	0.195481	0.85385	358289	1827
1	446.4	Wegener's granulomatosis	circulatory system	rs78529941_A	0.195484	1.13387	360095	219
7	702.1	Actinic keratosis	dermatologic	rs10850409_A	0.195494	1.07149	363139	868
1	585.32	End stage renal disease	genitourinary	rs2042995_C	0.195504	0.937873	363139	1143
5	172.2	Other non-epithelial cancer of skin	neoplasms	rs12502027_G	0.195538	1.03356	358526	3354
8	599.5	Frequency of urination and polyuria	genitourinary	rs151091024_G	0.195552	0.79033	358289	886
3	596	Other disorders of bladder	genitourinary	rs10155248_T	0.195563	1.02381	354507	6228
14	300.1	Anxiety disorder	mental disorders	rs17079881_G	0.195567	0.971801	358745	9275
5	331	Other cerebral degenerations	neurological	rs2638950_G	0.195583	1.05134	361669	1745
14	345.11	Generalized convulsive epilepsy	neurological	rs17079881_G	0.195588	0.867708	358745	400
14	285	Other anemias	hematopoietic	rs12724121_A	0.195615	1.01737	359250	12120
9	415.21	Primary pulmonary hypertension	circulatory system	rs6821503_T	0.195618	1.11177	360699	368
14	454.1	Varicose veins of lower extremity	circulatory system	rs12488245_C	0.195633	0.972171	358529	4415
6	199	Neoplasm of uncertain behavior	neoplasms	rs12531355_T	0.195646	0.919796	359481	644
13	695.7	Prurigo and Lichen	dermatologic	rs2234962_C	0.195672	0.876789	363139	313
1	738	Other acquired musculoskeletal deformity	musculoskeletal	rs78529941_A	0.195674	1.0522	360095	1360
3	155	Cancer of liver and intrahepatic bile duct	neoplasms	rs332659_A	0.195711	0.935518	362997	872
6	540.11	Acute appendicitis	digestive	rs162185_C	0.195733	0.878522	354538	210
6	558	Noninfectious gastroenteritis	digestive	rs162185_C	0.195744	0.972209	354538	4393
6	516.1	Hemoptysis	respiratory	rs11710570_C	0.195763	1.05971	362849	998
11	270.32	Paraproteinemia	endocrine/metabolic	rs77504602_A	0.195765	0.921413	353210	640
7	295.3	Psychosis	mental disorders	rs10850409_A	0.195782	1.15105	363139	202
3	159	Malignant neoplasm of other and ill-defined sites within the digestive organs and peritoneum	neoplasms	rs1890753_G	0.195793	0.941261	352481	909
5	317.11	Alcoholic liver damage	mental disorders	Chr6.31588020_CCTCT_C_C	0.195801	0.947897	362380	1272
1	282.8	Other hemoglobinopathies	hematopoietic	rs533030436_G	0.195804	0.794675	334655	233
1	728.7	Fasciitis	musculoskeletal	rs6939900_T	0.195806	1.04697	356875	1692
11	521	Diseases of hard tissues of teeth	digestive	rs9932314_T	0.195818	1.0641	353481	865
3	386.9	Dizziness and giddiness (Light-headedness and vertigo)	sense organs	rs3176326_A	0.195857	1.04105	356321	3204
3	735.21	Hammer toe (acquired)	musculoskeletal	rs4144499_C	0.195863	0.917251	362271	448
9	117.4	Aspergillosis	infectious diseases	rs6821503_T	0.195877	1.14538	360699	221
11	458.1	Orthostatic hypotension	circulatory system	rs60757101_A	0.19589	0.945478	285017	2553
6	801.1	Fracture of foot	injuries & poisonings	rs162185_C	0.195911	1.13225	354538	218
1	270.32	Paraproteinemia	endocrine/metabolic	rs533030436_G	0.19593	1.13015	334655	604
6	187.2	Malignant neoplasm of testis	neoplasms	rs201699038_A	0.19595	1.0949	352456	752
9	286	Coagulation defects	hematopoietic	Chr9.97209762_TG_T_T	0.195994	1.19156	255810	672
5	427.9	Palpitations	circulatory system	rs2284174_C	0.196	0.94908	361662	1798
5	596.1	Bladder neck obstruction	genitourinary	rs12494109_A	0.196031	0.924653	350731	552
3	525	Other diseases of the teeth and supporting structures	digestive	rs332659_A	0.196038	1.08806	362997	515
5	710	Osteomyelitis, periostitis, and other infections involving bone	musculoskeletal	rs398028_T	0.196066	1.13372	361986	305
8	289.3	Personal history of diseases of blood and blood-forming organs	hematopoietic	rs151091024_G	0.196078	0.647339	358289	313
1	288	Diseases of white blood cells	hematopoietic	rs72840788_A	0.196087	0.8934	351834	429
1	722.9	Other and unspecified disc disorder	musculoskeletal	rs2644262_C	0.196095	0.914173	357413	539
11	289.8	Polycythemia, secondary	hematopoietic	rs4366697_C	0.196112	1.09644	349363	441
2	428.2	Heart failure NOS	circulatory system	rs3791679_G	0.196134	1.03088	363139	5127
10	395.4	Nonrheumatic pulmonary valve disorders	circulatory system	Chr16.66690988_AT_A_A	0.196148	1.11214	334685	296
14	727	Other disorders of synovium, tendon, and bursa	musculoskeletal	rs12488245_C	0.196149	1.0365	358529	2688
3	260.6	Anorexia	endocrine/metabolic	rs17608766_C	0.196175	0.91289	363139	891
14	368.9	Subjective visual disturbances	sense organs	rs17079881_G	0.196177	1.1192	358745	525
5	396	Abnormal heart sounds	circulatory system	Chr6.31588020_CCTCT_C_C	0.196204	0.941031	362380	980
9	456	Chronic venous insufficiency [CVI]	circulatory system	rs6821503_T	0.196228	1.12526	360699	294
9	301	Personality disorders	mental disorders	rs6821503_T	0.196289	0.895568	360699	376
3	297.2	Suicide or self-inflicted injury	mental disorders	rs4144499_C	0.196294	1.1081	362271	316
6	208	Benign neoplasm of colon	neoplasms	rs66534382_A	0.196295	0.983079	362709	19687
12	611	Abnormal findings on mammogram or breast exam	genitourinary	rs1105014_C	0.196367	0.890427	356556	249
12	611.3	Lump or mass in breast	genitourinary	rs1105014_C	0.196367	0.890427	356556	249
2	286.7	Other and unspecified coagulation defects	hematopoietic	rs11066320_A	0.196397	1.11513	360708	279
10	433	Cerebrovascular disease	circulatory system	Chr18.34219777_G_GTT_GTT	0.196406	0.979923	350220	11456
13	368.9	Subjective visual disturbances	sense organs	rs1915986_A	0.196411	1.08302	359374	524
2	510	Other diseases of lung	respiratory	rs3791679_G	0.196454	0.944357	363139	1486
1	618	Genital prolapse	genitourinary	rs653178_C	0.196465	0.879796	363139	201
6	531.3	Duodenal ulcer	digestive	rs11710570_C	0.196476	1.05465	362849	1183
8	443.9	Peripheral vascular disease, unspecified	circulatory system	rs12939170_T	0.196487	1.09278	362293	3808
1	585	Renal failure	genitourinary	rs34123659_TA	0.196551	1.01667	344211	23103
1	297	Suicidal ideation or attempt	mental disorders	rs7257103_T	0.196566	0.900825	361920	351
5	276.13	Hyperpotassemia	endocrine/metabolic	rs398028_T	0.196584	1.05324	361986	1874
3	717	Polymyalgia Rheumatica	musculoskeletal	rs4144499_C	0.196611	1.03818	362271	2388
13	367.8	Hypermetropia	sense organs	rs2234962_C	0.196626	0.869792	363139	278
2	367.9	Blindness and low vision	sense organs	rs11066320_A	0.196629	1.0612	360708	947
6	574	Cholelithiasis and cholecystitis	digestive	rs201699038_A	0.196645	1.02509	352456	10813
7	789	Nausea and vomiting	symptoms	rs531997_G	0.196645	0.972113	360670	7158
9	565	Anal and rectal conditions	digestive	Chr9.97209762_TG_T_T	0.196645	1.0683	255810	5329
3	555	Inflammatory bowel disease and other gastroenteritis and colitis	digestive	rs71366902_AT	0.196647	1.03327	361434	4779
1	564	Functional digestive disorders	digestive	rs34123659_TA	0.196649	1.01801	344211	18998
7	172.1	Melanomas of skin, dx or hx	neoplasms	rs10850409_A	0.196662	1.04884	363139	1834
7	172.11	Melanomas of skin	neoplasms	rs10850409_A	0.196662	1.04884	363139	1834
6	191.1	Cancer of brain and nervous system	neoplasms	rs11710570_C	0.196675	1.05989	362849	988
13	707.1	Decubitus ulcer	dermatologic	rs34866937_A	0.196686	0.964809	360010	3106
1	153	Colorectal cancer	neoplasms	Chr5.132409975_CT_C_C	0.196689	1.02561	338295	6810
6	738.4	Acquired spondylolisthesis	musculoskeletal	rs66534382_A	0.196694	0.935199	362709	1237
9	579	Other symptoms involving abdomen and pelvis	digestive	rs6821503_T	0.196696	1.0649	360699	1062
11	261.4	Vitamin D deficiency	endocrine/metabolic	rs4366697_C	0.196736	0.960645	349363	2443
14	151	Cancer of stomach	neoplasms	rs12488245_C	0.196799	1.05918	358529	1037
9	153	Colorectal cancer	neoplasms	rs7014186_C	0.196807	1.03167	360409	7252
5	276.14	Hypopotassemia	endocrine/metabolic	rs2638950_G	0.196819	1.03531	361669	3662
3	389.1	Sensorineural hearing loss	sense organs	rs112716157_CA	0.196821	0.917095	227276	471
6	433.2	Occlusion of cerebral arteries	circulatory system	rs12531355_T	0.196829	1.0333	359481	4004
10	324	Other CNS infection and poliomyelitis	neurological	Chr18.34219777_G_GTT_GTT	0.19685	1.11134	350220	378
1	556	Ulceration of the lower GI tract	digestive	rs6939900_T	0.19685	0.909484	356875	409
3	752.1	Neural tube defects	congenital anomalies	rs4144499_C	0.196879	0.913298	362271	405
1	560.3	Peritoneal or intestinal adhesions	digestive	rs2644262_C	0.196881	1.07123	357413	851
10	740	Osteoarthrosis	musculoskeletal	rs422068_C	0.196908	0.990531	361820	46970
1	280.2	Iron deficiency anemia secondary to blood loss (chronic)	hematopoietic	rs653178_C	0.196932	1.10468	363139	326
5	204.1	Lymphoid leukemia	neoplasms	Chr6.31588020_CCTCT_C_C	0.196936	0.938492	362380	897
10	575.7	Other disorders of gallbladder	digestive	Chr18.34219777_G_GTT_GTT	0.196954	0.916243	350220	607
1	211	Benign neoplasm of other parts of digestive system	neoplasms	Chr5.132409975_CT_C_C	0.196974	1.03716	338295	3202
1	724.2	Disorders of coccyx	musculoskeletal	rs6939900_T	0.196987	1.13873	356875	205
1	444	Arterial embolism and thrombosis	circulatory system	rs34234056_A	0.197035	1.06706	359870	793
3	427.3	Other specified cardiac dysrhythmias	circulatory system	rs112716157_CA	0.197037	1.04712	227276	1631
2	521	Diseases of hard tissues of teeth	digestive	rs3791679_G	0.197052	0.928702	363139	893
3	217	Vascular hamartomas and non-neoplastic nevi	neoplasms	rs1890753_G	0.197078	0.899602	352481	296
1	381.1	Otitis media	sense organs	rs34123659_TA	0.197081	1.09928	344211	605
7	350	Abnormal movement	neurological	rs531997_G	0.197093	0.933372	360670	1215
13	199	Neoplasm of uncertain behavior	neoplasms	rs56242556_T	0.197111	1.09058	356577	638
10	427.9	Palpitations	circulatory system	Chr18.34219777_G_GTT_GTT	0.197142	1.05108	350220	1749
1	458	Hypotension	circulatory system	rs28579893_A	0.197144	1.02157	362381	8544
1	242	Thyrotoxicosis with or without goiter	endocrine/metabolic	rs78529941_A	0.19716	0.954404	360095	1644
7	789	Nausea and vomiting	symptoms	rs10850409_A	0.197179	1.02466	363139	7201
6	195.1	Malignant neoplasm, other	neoplasms	rs201699038_A	0.19719	0.970581	352456	7726
6	586.1	Anatomical abnormatilies of kidney and ureters	genitourinary	rs11710570_C	0.197259	1.11717	362849	270
7	579.8	Nonspecific abnormal findings in stool contents	digestive	rs531997_G	0.197262	1.09403	360670	644
9	695.42	Systemic lupus erythematosus	dermatologic	rs7014186_C	0.197262	0.877841	360409	459
10	429	Ill-defined descriptions and complications of heart disease	circulatory system	Chr18.34219777_G_GTT_GTT	0.197265	0.889977	350220	346
12	317.1	Alcoholism	mental disorders	rs1105014_C	0.197272	1.02994	356556	3872
13	550.6	Incisional hernia	digestive	rs56242556_T	0.197284	0.901066	356577	494
10	395.2	Nonrheumatic aortic valve disorders	circulatory system	Chr18.34219777_G_GTT_GTT	0.197292	1.03044	350220	4971
1	187	Cancer of other male genital organs	neoplasms	rs7257103_T	0.197306	1.06125	361920	1029
4	946	Anaphylactic shock NOS	injuries & poisonings	rs186749_A	0.197313	1.13448	357870	218
7	225	Benign neoplasm of brain and other parts of nervous system	neoplasms	rs10850409_A	0.197328	1.06976	363139	903
13	386.1	Meniere's disease	sense organs	rs1915986_A	0.197339	0.929441	359374	623
13	800.1	Fracture of neck of femur	injuries & poisonings	rs35605324_A	0.197349	1.07414	362520	2108
3	381	Otitis media and Eustachian tube disorders	sense organs	rs3176326_A	0.197383	1.07977	356321	848
1	946	Anaphylactic shock NOS	injuries & poisonings	rs73028849_C	0.197385	0.872997	353182	210
1	473	Diseases of the larynx and vocal cords	respiratory	rs653178_C	0.197387	1.05073	363139	1323
10	592.1	Cystitis	genitourinary	rs422068_C	0.197393	0.946596	361820	1208
13	149.4	Cancer of larynx	neoplasms	rs35605324_A	0.197415	1.20244	362520	286
11	707.2	Chronic ulcer of leg or foot	dermatologic	rs9932314_T	0.197415	0.962115	353481	2236
1	579.8	Nonspecific abnormal findings in stool contents	digestive	rs533030436_G	0.197415	1.12952	334655	604
5	727.4	Ganglion and cyst of synovium, tendon, and bursa	musculoskeletal	rs2638950_G	0.197417	0.902216	361669	441
1	564.9	Personal history of diseases of digestive system	digestive	rs11786896_T	0.197424	1.03793	359614	13742
8	375.2	Epiphora	sense organs	rs151091024_G	0.19744	0.662692	358289	340
8	282.5	Sickle cell anemia	hematopoietic	rs12939170_T	0.197446	1.32525	362293	326
9	698	Pruritus and related conditions	dermatologic	Chr9.97209762_TG_T_T	0.197499	0.6618	255810	208
1	290	Delirium dementia and amnestic and other cognitive disorders	mental disorders	rs72840788_A	0.197506	0.9741	351834	7786
1	510	Other diseases of lung	respiratory	rs34123659_TA	0.19751	1.06464	344211	1409
1	592	Cystitis and urethritis	genitourinary	rs2042995_C	0.197513	1.06063	363139	1260
2	386.1	Meniere's disease	sense organs	rs11066320_A	0.197518	1.07546	360708	627
2	802	Fracture of pelvis	injuries & poisonings	rs3791679_G	0.197532	1.06993	363139	990
8	695.7	Prurigo and Lichen	dermatologic	rs151091024_G	0.197542	0.648195	358289	311
7	292.1	Aphasia/speech disturbance	mental disorders	rs10850409_A	0.197548	1.06199	363139	1139
12	200	Myeloproliferative disease	neoplasms	rs13185878_G	0.197565	0.949839	363139	1555
1	368.9	Subjective visual disturbances	sense organs	rs71468663_AC	0.197609	0.808186	362072	529
11	597.1	Urethral stricture (not specified as infectious)	genitourinary	rs77504602_A	0.197614	1.04791	353210	1843
14	276.5	Hypovolemia	endocrine/metabolic	rs12724121_A	0.197657	0.974837	359250	5416
12	348	Other conditions of brain	neurological	rs1105014_C	0.197702	0.93879	356556	833
1	568.1	Peritoneal adhesions (postoperative) (postinfection)	digestive	rs533030436_G	0.197712	0.911447	334655	1238
1	695.3	Rosacea	dermatologic	rs28579893_A	0.197715	1.13287	362381	233
9	430.2	Intracerebral hemorrhage	circulatory system	Chr9.97209762_TG_T_T	0.197755	0.841797	255810	955
1	427.11	Paroxysmal supraventricular tachycardia	circulatory system	rs6939900_T	0.197793	1.04186	356875	2104
6	585.32	End stage renal disease	genitourinary	rs12531355_T	0.197795	1.06263	359481	1131
6	202.21	Nodular lymphoma	neoplasms	rs11710570_C	0.197823	0.918359	362849	466
6	594.8	Renal colic	genitourinary	rs12531355_T	0.197828	0.91268	359481	536
6	536.8	Dyspepsia and other specified disorders of function of stomach	digestive	rs201699038_A	0.19794	1.06369	352456	1636
7	420.2	Pericarditis	circulatory system	rs32841_G	0.197945	1.0493	361605	1554
3	365.1	Open-angle glaucoma	sense organs	rs112716157_CA	0.197955	1.05894	227276	1045
6	395.6	Heart valve replaced	circulatory system	rs12223220_G	0.197961	1.0544	318626	2298
2	523	Gingival and periodontal diseases	digestive	rs3791679_G	0.197964	1.10677	363139	428
5	697	Sarcoidosis	dermatologic	rs2284174_C	0.19797	1.08642	361662	656
1	426.9	Cardiac pacemaker/device in situ	circulatory system	rs6939900_T	0.198003	0.973893	356875	5250
10	200.1	Polycythemia vera	neoplasms	rs422068_C	0.198028	0.918754	361820	509
6	278	Overweight, obesity and other hyperalimentation	endocrine/metabolic	rs11756440_A	0.19803	0.98501	354821	15229
1	189	Cancer of urinary organs (incl. kidney and bladder)	neoplasms	rs34123659_TA	0.198053	1.03651	344211	4434
3	369.5	Conjunctivitis, infectious	sense organs	rs4144499_C	0.198058	1.1336	362271	210
1	751.22	Other specified congenital anomalies of kidney	congenital anomalies	rs11786896_T	0.198061	1.23622	359614	345
5	174	Breast cancer	neoplasms	Chr6.31588020_CCTCT_C_C	0.198064	0.981046	362380	10201
5	427.41	Ventricular fibrillation and flutter	circulatory system	rs2284174_C	0.198068	0.875138	361662	287
3	296.2	Depression	mental disorders	rs1890753_G	0.19807	0.98849	352481	26521
1	433.31	Transient cerebral ischemia	circulatory system	rs78529941_A	0.198119	0.947827	360095	1246
3	509	Respiratory failure, insufficiency, arrest	respiratory	rs1890753_G	0.198131	0.977295	352481	6363
7	580.2	Nephrotic syndrome without mention of glomerulonephritis	genitourinary	rs32841_G	0.198145	0.912654	361605	448
12	556	Ulceration of the lower GI tract	digestive	rs13185878_G	0.198166	1.10017	363139	420
3	574.12	Cholelithiasis with other cholecystitis	digestive	rs11190360_C	0.198176	1.09749	360594	1578
8	747.1	Cardiac congenital anomalies	congenital anomalies	rs12939170_T	0.198187	1.18265	362293	964
9	580	Nephritis; nephrosis; renal sclerosis	genitourinary	rs7014186_C	0.198193	0.923702	360409	1189
14	189.2	Cancer of bladder	neoplasms	rs12488245_C	0.19821	1.03278	358529	3332
6	227.1	Benign neoplasm of adrenal gland	neoplasms	rs62526480_C	0.198235	1.11617	360610	279
1	158	Neoplasm of unspecified nature of digestive system	neoplasms	rs9810339_T	0.198237	0.913842	361811	408
3	967	Adverse effects of sedatives or other central nervous system depressants and anesthetics	injuries & poisonings	rs71366902_AT	0.198237	0.855041	361434	230
1	252.2	Hypoparathyroidism	endocrine/metabolic	rs78529941_A	0.198242	0.879972	360095	222
8	690	Erythematosquamous dermatosis	dermatologic	rs12939170_T	0.198246	0.770952	362293	598
3	531.1	Hemorrhage from gastrointestinal ulcer	digestive	rs71366902_AT	0.198252	0.908102	361434	584
6	802	Fracture of pelvis	injuries & poisonings	rs62526480_C	0.19826	0.942043	360610	979
1	706.2	Sebaceous cyst	dermatologic	rs73028849_C	0.198267	0.947906	353182	1311
1	516	Abnormal sputum	respiratory	rs78529941_A	0.198281	1.05961	360095	1036
9	202	Cancer of other lymphoid, histiocytic tissue	neoplasms	rs7014186_C	0.198285	0.949359	360409	2728
1	740.12	Osteoarthrosis, localized, secondary	musculoskeletal	Chr5.132409975_CT_C_C	0.198304	0.900131	338295	406
1	296.22	Major depressive disorder	mental disorders	rs72840788_A	0.198309	0.981444	351834	15153
13	803.2	Fracture of radius and ulna	injuries & poisonings	rs2234962_C	0.19831	1.04751	363139	2247
2	540.11	Acute appendicitis	digestive	rs11066320_A	0.19833	0.881369	360708	216
12	280.1	Iron deficiency anemias, unspecified or not due to blood loss	hematopoietic	rs13185878_G	0.198336	1.02099	363139	9440
3	737	Curvature of spine	musculoskeletal	rs10077410_A	0.198339	0.914304	363139	919
6	509.8	Dependence on respirator [Ventilator] or supplemental oxygen	respiratory	rs11710570_C	0.19835	1.0692	362849	740
11	358.1	Myasthenia gravis	neurological	rs4366697_C	0.198362	0.885184	349363	269
12	555.1	Regional enteritis	digestive	rs1105014_C	0.198449	1.04358	356556	1820
5	395.6	Heart valve replaced	circulatory system	rs12502027_G	0.19847	1.03798	358526	2585
5	291.8	Alteration of consciousness	mental disorders	Chr6.31588020_CCTCT_C_C	0.198471	1.09773	362380	395
13	430.1	Subarachnoid hemorrhage	circulatory system	rs56242556_T	0.198471	1.07693	356577	874
5	252.2	Hypoparathyroidism	endocrine/metabolic	rs12494109_A	0.198487	0.88374	350731	220
1	480	Pneumonia	respiratory	rs73028849_C	0.198497	1.01533	353182	16842
3	289.5	Diseases of spleen	hematopoietic	rs332659_A	0.198538	0.933769	362997	815
2	366	Cataract	sense organs	rs3791679_G	0.198553	0.987674	363139	36343
1	528	Diseases of the oral soft tissues, excluding lesions specific for gingiva and tongue	digestive	rs653178_C	0.198557	0.92053	363139	474
14	334.2	Anterior horn cell disease	neurological	rs17079881_G	0.198568	0.883026	358745	507
1	480.5	Bronchopneumonia and lung abscess	respiratory	rs11786896_T	0.198571	1.17966	359614	590
5	477	Epistaxis or throat hemorrhage	respiratory	rs12494109_A	0.19858	1.05241	350731	1267
3	738	Other acquired musculoskeletal deformity	musculoskeletal	rs71366902_AT	0.198583	0.939511	361434	1367
5	145.2	Cancer of tongue	neoplasms	rs12494109_A	0.19859	1.09922	350731	367
1	290.13	Senile dementia	mental disorders	rs7257103_T	0.198595	1.0381	361920	2633
3	575.9	Nonspecific abnormal findings on radiological and other examination of biliary tract	digestive	rs4144499_C	0.1986	1.12314	362271	244
1	571.6	Primary biliary cirrhosis	digestive	rs653178_C	0.198604	0.904495	363139	323
14	703.1	Ingrowing nail	dermatologic	rs12724121_A	0.198628	1.13664	359250	203
6	681	Superficial cellulitis and abscess	dermatologic	rs201699038_A	0.198648	1.1501	352456	301
3	352.2	Facial nerve disorders [CN7]	neurological	rs10077410_A	0.198652	0.90162	363139	694
14	476	Allergic rhinitis	respiratory	rs17079881_G	0.198661	0.917641	358745	1034
11	720	Spinal stenosis	musculoskeletal	rs77504602_A	0.198661	1.03192	353210	4121
11	594.2	Calculus of lower urinary tract	genitourinary	rs138934670_AAAC	0.198662	0.904315	243419	420
5	337	Disorders of the autonomic nervous system	neurological	rs12502027_G	0.198688	1.10495	358526	350
4	427.8	Sinoatrial node dysfunction (Bradycardia)	circulatory system	rs186749_A	0.198736	0.926525	357870	626
1	204.1	Lymphoid leukemia	neoplasms	rs34123659_TA	0.19874	0.919742	344211	861
4	575.9	Nonspecific abnormal findings on radiological and other examination of biliary tract	digestive	rs186749_A	0.198782	0.883571	357870	241
4	159.3	Malignant neoplasm of gallbladder and extrahepatic bile ducts	neoplasms	rs186749_A	0.198852	1.10483	357870	349
11	369	Infection of the eye	sense organs	rs138934670_AAAC	0.198884	1.1275	243419	267
3	430.1	Subarachnoid hemorrhage	circulatory system	rs3176326_A	0.19892	0.924041	356321	875
6	535	Gastritis and duodenitis	digestive	rs201699038_A	0.198928	1.02053	352456	16275
5	159.2	Malignant neoplasm of small intestine, including duodenum	neoplasms	rs6602994_T	0.198935	0.87654	358159	260
3	364	Corneal opacity and other disorders of cornea	sense organs	rs112716157_CA	0.198944	0.944575	227276	1072
3	475	Chronic sinusitis	respiratory	rs17608766_C	0.198945	0.916463	363139	958
7	580	Nephritis; nephrosis; renal sclerosis	genitourinary	rs531997_G	0.198949	0.932781	360670	1185
6	556.1	Ulceration of intestine	digestive	rs201699038_A	0.19895	1.18326	352456	203
10	337	Disorders of the autonomic nervous system	neurological	rs17617337_T	0.198987	0.883932	360847	351
1	282	Hereditary hemolytic anemias	hematopoietic	rs9810339_T	0.198993	1.0737	361811	666
3	187.2	Malignant neoplasm of testis	neoplasms	rs1890753_G	0.199026	1.06863	352481	743
6	738.4	Acquired spondylolisthesis	musculoskeletal	rs201699038_A	0.199058	0.927212	352456	1198
10	724	Other and unspecified disorders of back	musculoskeletal	rs17617337_T	0.199068	1.09877	360847	529
11	191.1	Cancer of brain and nervous system	neoplasms	rs9932314_T	0.199077	1.06073	353481	945
1	596.5	Functional disorders of bladder	genitourinary	rs34234056_A	0.199079	0.931416	359870	654
1	741.3	Difficulty in walking	musculoskeletal	rs653178_C	0.199093	1.08306	363139	503
3	367.8	Hypermetropia	sense organs	rs3176326_A	0.199093	0.866209	356321	275
1	362.31	Separation of retinal layers	sense organs	rs6939900_T	0.199118	0.918678	356875	505
1	531.3	Duodenal ulcer	digestive	rs71468663_AC	0.199128	1.13006	362072	1179
6	585.4	Chronic kidney disease, Stage I or II	genitourinary	rs66534382_A	0.199139	1.08043	362709	838
11	452	Other venous embolism and thrombosis	circulatory system	rs4366697_C	0.199152	1.1107	349363	333
14	446	Polyarteritis nodosa and allied conditions	circulatory system	rs12488245_C	0.199193	1.05505	358529	1180
10	729	Other disorders of soft tissues	musculoskeletal	rs17617337_T	0.199207	0.86245	360847	247
1	197	Chemotherapy	neoplasms	rs6939900_T	0.199242	0.982226	356875	11457
5	202.21	Nodular lymphoma	neoplasms	rs12502027_G	0.199291	0.91482	358526	463
6	428.2	Heart failure NOS	circulatory system	rs62526480_C	0.199334	0.974046	360610	5094
3	379	Other disorders of eye	sense organs	rs1890753_G	0.199336	0.945931	352481	1060
2	721.1	Spondylosis without myelopathy	musculoskeletal	rs11066320_A	0.199369	1.04762	360708	1531
1	369	Infection of the eye	sense organs	rs2042995_C	0.199391	0.898516	363139	413
1	803.3	Fracture of clavicle or scapula	injuries & poisonings	rs34234056_A	0.199436	0.933255	359870	692
6	735.23	Hallux rigidus	musculoskeletal	rs66534382_A	0.199483	0.871373	362709	302
1	444.1	Arterial embolism and thrombosis of lower extremity artery	circulatory system	rs34234056_A	0.199485	1.08775	359870	467
5	540.1	Appendicitis	digestive	rs2638950_G	0.199495	0.887172	361669	326
3	578.9	Hemorrhage of gastrointestinal tract	digestive	rs112716157_CA	0.199509	1.04266	227276	1960
1	591	Urinary tract infection	genitourinary	rs9810339_T	0.199514	0.983534	361811	12478
2	366	Cataract	sense organs	rs11066320_A	0.199551	1.01054	360708	36091
1	740.1	Osteoarthritis; localized	musculoskeletal	rs9810339_T	0.199554	1.01132	361811	28592
3	698	Pruritus and related conditions	dermatologic	rs17608766_C	0.199556	1.15369	363139	301
8	277	Other disorders of metabolism	endocrine/metabolic	rs151091024_G	0.199563	0.81831	358289	1161
1	270.33	Amyloidosis	endocrine/metabolic	rs653178_C	0.199564	1.0978	363139	367
13	804	Fracture of hand or wrist	injuries & poisonings	rs34866937_A	0.199597	1.08469	360010	564
7	170.2	Cancer of connective tissue	neoplasms	rs10850409_A	0.199603	0.880059	363139	273
13	260	Protein-calorie malnutrition	endocrine/metabolic	rs35605324_A	0.199609	0.836044	362520	407
5	530.1	Esophagitis, GERD and related diseases	digestive	rs398028_T	0.199637	0.986206	361986	29123
9	592	Cystitis and urethritis	genitourinary	Chr9.97209762_TG_T_T	0.199643	1.16483	255810	893
1	801.1	Fracture of foot	injuries & poisonings	rs2644262_C	0.199647	1.14214	357413	219
6	531.4	Peptic ulcer, site unspecified	digestive	rs12531355_T	0.19966	1.14002	359481	233
6	706	Diseases of sebaceous glands	dermatologic	rs11756440_A	0.199677	0.951872	354821	1365
12	726.3	Bursitis	musculoskeletal	rs1105014_C	0.199698	1.13451	356556	206
3	446	Polyarteritis nodosa and allied conditions	circulatory system	rs11190360_C	0.199763	0.889155	360594	1183
1	250.1	Type 1 diabetes	endocrine/metabolic	rs7257103_T	0.199766	0.962223	361920	2506
3	386.1	Meniere's disease	sense organs	rs11190360_C	0.199793	0.848309	360594	628
1	695.4	Lupus (localized and systemic)	dermatologic	Chr5.132409975_CT_C_C	0.19983	0.912244	338295	528
3	512	Other symptoms of respiratory system	respiratory	rs332659_A	0.199839	1.02377	362997	6801
6	426.24	Atrioventricular block, complete	circulatory system	rs12223220_G	0.199846	0.915924	318626	909
1	272.9	Unspecified disorder of lipoid metabolism	endocrine/metabolic	rs7257103_T	0.199861	1.10706	361920	342
3	916	Contusion	injuries & poisonings	rs71366902_AT	0.199866	0.94032	361434	1396
13	454.11	Varicose veins of lower extremity, symptomtic	circulatory system	rs2234962_C	0.199876	0.915026	363139	658
5	227	Benign neoplasm of other endocrine glands and related structures	neoplasms	rs398028_T	0.199902	0.919774	361986	766
1	783	Fever of unknown origin	symptoms	rs73028849_C	0.199914	1.03912	353182	2462
4	159.4	Malignant neoplasm of retroperitoneum and peritoneum	neoplasms	rs186749_A	0.199926	0.88995	357870	270
13	280.2	Iron deficiency anemia secondary to blood loss (chronic)	hematopoietic	rs2234962_C	0.199928	0.880188	363139	326
10	411.3	Angina pectoris	circulatory system	Chr16.66690988_AT_A_A	0.199977	0.98507	334685	15680
9	599.4	Urinary incontinence	genitourinary	rs7014186_C	0.200005	0.950694	360409	2854
5	297	Suicidal ideation or attempt	mental disorders	rs6602994_T	0.200019	1.11366	358159	345
9	580.1	Glomerulonephritis	genitourinary	Chr9.97209762_TG_T_T	0.200051	0.762378	255810	418
13	195	Cancer, suspected or other	neoplasms	rs56242556_T	0.200082	1.02577	356577	7836
14	159	Malignant neoplasm of other and ill-defined sites within the digestive organs and peritoneum	neoplasms	rs17079881_G	0.200109	1.08874	358745	925
5	198	Secondary malignant neoplasm	neoplasms	rs6602994_T	0.200118	1.01593	358159	17717
11	459.9	Circulatory disease NEC	circulatory system	rs4366697_C	0.200129	0.986613	349363	22795
3	281.11	Pernicious anemia	hematopoietic	rs17608766_C	0.200152	1.09734	363139	738
6	337	Disorders of the autonomic nervous system	neurological	rs66534382_A	0.200156	0.880687	362709	351
6	522	Diseases of pulp and periapical tissues	digestive	rs11710570_C	0.200158	0.898338	362849	292
1	790.6	Other abnormal blood chemistry	symptoms	rs2644262_C	0.200167	0.876231	357413	249
13	348.7	Coma	neurological	rs34866937_A	0.200177	1.13851	360010	217
10	316	Substance addiction and disorders	mental disorders	Chr18.34219777_G_GTT_GTT	0.200185	1.10727	350220	400
13	726.1	Enthesopathy	musculoskeletal	rs1915986_A	0.200206	0.968748	359374	3284
5	324	Other CNS infection and poliomyelitis	neurological	rs2638950_G	0.200222	1.10915	361669	387
14	241.2	Nontoxic multinodular goiter	endocrine/metabolic	rs12724121_A	0.200292	0.892124	359250	268
1	790	Nonspecific findings on examination of blood	symptoms	rs6939900_T	0.200299	1.11599	356875	284
7	418.1	Precordial pain	circulatory system	rs10850409_A	0.200302	1.04647	363139	1990
9	560.4	Other intestinal obstruction	digestive	rs7014186_C	0.200325	1.05527	360409	2304
3	295.1	Schizophrenia	mental disorders	rs10077410_A	0.20033	1.09165	363139	838
14	427.4	Cardiac arrest and ventricular fibrillation	circulatory system	rs17079881_G	0.20033	0.917761	358745	1029
1	279.11	Deficiency of humoral immunity	endocrine/metabolic	rs533030436_G	0.200335	1.21016	334655	230
1	571.8	Liver abscess and sequelae of chronic liver disease	digestive	rs533030436_G	0.20035	1.0817	334655	1490
1	451	Phlebitis and thrombophlebitis	circulatory system	rs6939900_T	0.200353	1.07126	356875	730
3	751.22	Other specified congenital anomalies of kidney	congenital anomalies	rs332659_A	0.200363	0.899956	362997	346
10	800.2	Fracture of unspecified part of femur	injuries & poisonings	Chr18.34219777_G_GTT_GTT	0.200394	1.15034	350220	208
7	433	Cerebrovascular disease	circulatory system	rs32841_G	0.200424	1.01799	361605	11822
3	721.8	Other allied disorders of spine	musculoskeletal	rs332659_A	0.200437	0.869692	362997	200
3	204.2	Myeloid leukemia	neoplasms	rs4144499_C	0.200462	1.06607	362271	798
1	761	Cervicalgia	symptoms	rs9810339_T	0.200465	1.06688	361811	780
13	530.13	Barrett's esophagus	digestive	rs35605324_A	0.200478	1.05179	362520	4257
9	452	Other venous embolism and thrombosis	circulatory system	Chr9.97209762_TG_T_T	0.200503	1.32305	255810	235
1	560.1	Paralytic ileus	digestive	rs34234056_A	0.200524	1.094	359870	407
3	149.4	Cancer of larynx	neoplasms	rs4144499_C	0.200527	0.898297	362271	286
9	521.1	Dental caries	digestive	Chr9.97209762_TG_T_T	0.200533	0.802483	255810	604
3	613	Other nonmalignant breast conditions	genitourinary	rs3176326_A	0.200562	0.887746	356321	392
11	475	Chronic sinusitis	respiratory	rs138934670_AAAC	0.200563	1.08166	243419	630
1	159.4	Malignant neoplasm of retroperitoneum and peritoneum	neoplasms	rs9810339_T	0.200599	1.11546	361811	274
13	585.32	End stage renal disease	genitourinary	rs1915986_A	0.200628	1.05541	359374	1127
13	702	Degenerative skin conditions and other dermatoses	dermatologic	rs56242556_T	0.200633	1.05481	356577	1699
1	473	Diseases of the larynx and vocal cords	respiratory	rs11786896_T	0.200636	0.881235	359614	1305
11	374.1	Ectropion or entropion	sense organs	rs9932314_T	0.200649	0.931691	353481	653
5	530.11	GERD	digestive	rs12502027_G	0.200651	1.01581	358526	15023
3	260.6	Anorexia	endocrine/metabolic	rs112716157_CA	0.20066	0.923976	227276	554
13	286	Coagulation defects	hematopoietic	rs2234962_C	0.200678	0.929596	363139	961
7	690	Erythematosquamous dermatosis	dermatologic	rs531997_G	0.200685	1.09677	360670	600
3	990	Effects radiation NOS	injuries & poisonings	rs17608766_C	0.200692	0.968748	363139	7013
11	270.3	Disorders of plasma protein metabolism	endocrine/metabolic	rs138934670_AAAC	0.200712	0.91696	243419	556
8	442.11	Abdominal aortic aneurysm	circulatory system	rs12939170_T	0.200729	1.13619	362293	1732
13	561	Symptoms involving digestive system	digestive	rs2234962_C	0.200736	1.0314	363139	5102
1	586.4	Stricture/obstruction of ureter	genitourinary	rs2644262_C	0.200755	1.07079	357413	847
1	569	Other disorders of intestine	digestive	rs2042995_C	0.200768	1.04397	363139	2351
1	573.5	Jaundice (not of newborn)	digestive	rs77709005_T	0.20077	0.904212	361895	678
1	430.2	Intracerebral hemorrhage	circulatory system	rs7257103_T	0.200785	1.05278	361920	1357
11	411.3	Angina pectoris	circulatory system	rs4366697_C	0.20079	0.984319	349363	16365
5	189.4	Malignant neoplasm of other urinary organs	neoplasms	rs398028_T	0.200794	0.853512	361986	223
11	696.42	Psoriatic arthropathy	dermatologic	rs9932314_T	0.200803	0.939725	353481	845
1	333.8	Other degenerative diseases of the basal ganglia	neurological	rs2042995_C	0.200884	0.871735	363139	254
11	433.1	Occlusion and stenosis of precerebral arteries	circulatory system	rs60757101_A	0.200897	1.07832	285017	1246
3	252.1	Hyperparathyroidism	endocrine/metabolic	rs10155248_T	0.200901	0.944877	354507	1031
1	295	Schizophrenia and other psychotic disorders	mental disorders	rs34123659_TA	0.200903	1.07763	344211	971
1	276.42	Alkalosis	endocrine/metabolic	rs2042995_C	0.200916	0.882697	363139	305
1	261.2	Vitamin B-complex deficiencies	endocrine/metabolic	rs7257103_T	0.200922	1.04611	361920	1769
1	277	Other disorders of metabolism	endocrine/metabolic	rs6939900_T	0.200961	1.05638	356875	1153
11	379	Other disorders of eye	sense organs	rs138934670_AAAC	0.200966	0.926826	243419	719
5	519.8	Other diseases of respiratory system, NEC	respiratory	rs6602994_T	0.200987	0.978244	358159	9010
2	274.2	Crystal arthropathies	endocrine/metabolic	rs3791679_G	0.200995	0.86597	363139	242
1	742	Derangement of joint, non-traumatic	musculoskeletal	rs28579893_A	0.201028	1.09463	362381	442
1	172.2	Other non-epithelial cancer of skin	neoplasms	rs6939900_T	0.201059	0.967683	356875	3330
5	747.12	Valvular heart disease/ heart chambers	congenital anomalies	rs12502027_G	0.201075	0.891273	358526	277
6	172	Skin cancer	neoplasms	rs162185_C	0.201102	0.975593	354538	5626
1	599	Other symptoms/disorders or the urinary system	genitourinary	Chr5.132409975_CT_C_C	0.201111	0.976871	338295	8013
1	702	Degenerative skin conditions and other dermatoses	dermatologic	rs6939900_T	0.201125	0.955028	356875	1691
3	916	Contusion	injuries & poisonings	rs17608766_C	0.201142	0.931088	363139	1401
1	965.1	Opiates and related narcotics causing adverse effects in therapeutic use	injuries & poisonings	Chr5.132409975_CT_C_C	0.20115	0.956417	338295	2184
3	180.1	Cervical cancer	neoplasms	rs10749139_C	0.201216	1.10172	342489	738
1	496.3	Bronchiectasis	respiratory	rs6939900_T	0.201267	0.969846	356875	3828
10	790.6	Other abnormal blood chemistry	symptoms	Chr16.66690988_AT_A_A	0.20127	1.12747	334685	227
1	433.12	Cerebral atherosclerosis	circulatory system	rs72840788_A	0.20127	0.883898	351834	352
11	707.2	Chronic ulcer of leg or foot	dermatologic	rs4366697_C	0.201284	1.04191	349363	2221
6	531.4	Peptic ulcer, site unspecified	digestive	rs11710570_C	0.201286	0.887511	362849	235
9	368.91	Psychophysical visual disturbances	sense organs	rs7014186_C	0.201311	1.16135	360409	273
2	742	Derangement of joint, non-traumatic	musculoskeletal	rs11066320_A	0.201315	0.916182	360708	439
6	561	Symptoms involving digestive system	digestive	rs11710570_C	0.201317	1.02589	362849	5097
11	300.1	Anxiety disorder	mental disorders	rs9932314_T	0.201319	0.981068	353481	9133
1	780	Hypothermia/Chills	symptoms	rs28579893_A	0.201321	0.876446	362381	225
5	611	Abnormal findings on mammogram or breast exam	genitourinary	rs12502027_G	0.201338	1.12414	358526	250
5	611.3	Lump or mass in breast	genitourinary	rs12502027_G	0.201338	1.12414	358526	250
5	395.6	Heart valve replaced	circulatory system	rs6602994_T	0.201345	0.960071	358159	2595
12	217	Vascular hamartomas and non-neoplastic nevi	neoplasms	rs13185878_G	0.201356	0.888509	363139	298
1	184.1	Malignant neoplasm of ovary and other uterine adnexa	neoplasms	rs373980643_G	0.201359	1.06264	356944	876
1	427.9	Palpitations	circulatory system	rs2644262_C	0.201379	1.04852	357413	1780
13	415	Pulmonary heart disease	circulatory system	rs2234962_C	0.201383	1.05246	363139	1823
5	389.4	Tinnitus	sense organs	rs12502027_G	0.201391	1.08691	358526	499
13	195.1	Malignant neoplasm, other	neoplasms	rs56242556_T	0.201393	1.02574	356577	7808
6	191.11	Cancer of brain	neoplasms	rs11710570_C	0.201401	1.06061	362849	945
1	752.11	Spina bifida	congenital anomalies	rs2042995_C	0.201411	1.15141	363139	206
12	531.1	Hemorrhage from gastrointestinal ulcer	digestive	rs13185878_G	0.201432	1.0839	363139	586
5	296	Mood disorders	mental disorders	rs12494109_A	0.201435	1.01151	350731	27068
7	454.1	Varicose veins of lower extremity	circulatory system	rs32841_G	0.201441	0.971771	361605	4454
1	735	Acquired foot deformities	musculoskeletal	rs77709005_T	0.201468	0.967184	361895	5981
1	433.12	Cerebral atherosclerosis	circulatory system	rs2644262_C	0.201482	0.896718	357413	360
3	550.5	Ventral hernia	digestive	rs17608766_C	0.201484	0.937328	363139	1695
14	367.9	Blindness and low vision	sense organs	rs12488245_C	0.201495	1.06161	358529	937
13	946	Anaphylactic shock NOS	injuries & poisonings	rs35605324_A	0.201507	0.779371	362520	221
5	287.31	Primary thrombocytopenia	hematopoietic	rs6602994_T	0.201517	1.09101	358159	529
1	740.9	Osteoarthrosis NOS	musculoskeletal	rs28579893_A	0.201531	1.01573	362381	16152
2	411.9	Other acute and subacute forms of ischemic heart disease	circulatory system	rs3791679_G	0.20154	1.05509	363139	1559
11	339	Other headache syndromes	neurological	rs77504602_A	0.201555	1.03102	353210	4310
3	444	Arterial embolism and thrombosis	circulatory system	rs11190360_C	0.201556	0.865102	360594	795
13	252.1	Hyperparathyroidism	endocrine/metabolic	rs34866937_A	0.201559	0.940667	360010	1046
7	766	Neuralgia, neuritis, and radiculitis NOS	symptoms	rs531997_G	0.201563	0.864262	360670	279
3	362.2	Degeneration of macula and posterior pole of retina	sense organs	rs10155248_T	0.201564	0.980474	354507	8808
1	377	Disorders of optic nerve and visual pathways	sense organs	rs9810339_T	0.201581	1.09758	361811	375
3	558	Noninfectious gastroenteritis	digestive	rs71366902_AT	0.201583	1.034	361434	4474
1	497	Bronchitis	respiratory	rs2644262_C	0.201587	1.12093	357413	297
10	241	Nontoxic nodular goiter	endocrine/metabolic	rs17617337_T	0.201589	0.923694	360847	815
14	333.4	Torsion dystonia	neurological	rs12488245_C	0.201592	1.10933	358529	308
7	317	Alcohol-related disorders	mental disorders	rs10850409_A	0.2016	1.02864	363139	5251
10	802	Fracture of pelvis	injuries & poisonings	Chr18.34219777_G_GTT_GTT	0.201608	0.933155	350220	943
5	300.13	Phobia	mental disorders	Chr6.31588020_CCTCT_C_C	0.201611	0.928379	362380	642
9	426.91	Cardiac pacemaker in situ	circulatory system	Chr9.97209762_TG_T_T	0.201613	0.91927	255810	3698
13	454.1	Varicose veins of lower extremity	circulatory system	rs34866937_A	0.20163	1.02974	360010	4433
8	281.13	Folate-deficiency anemia	hematopoietic	rs12939170_T	0.201637	0.724291	362293	407
10	165	Cancer within the respiratory system	neoplasms	rs17617337_T	0.201647	0.970691	360847	5752
1	318	Tobacco use disorder	mental disorders	rs78529941_A	0.201705	0.974187	360095	5165
14	695.4	Lupus (localized and systemic)	dermatologic	rs12488245_C	0.201735	1.07993	358529	563
9	763	Thoracic or lumbosacral neuritis or radiculitis, unspecified	symptoms	rs6821503_T	0.201736	1.12442	360699	291
1	550.6	Incisional hernia	digestive	rs7257103_T	0.201737	1.08751	361920	501
5	253.2	Pituitary hypofunction	endocrine/metabolic	rs2638950_G	0.201748	1.12197	361669	310
9	202.2	Non-Hodgkins lymphoma	neoplasms	rs7014186_C	0.201748	0.949737	360409	2727
1	473.4	Voice disturbance	respiratory	rs34123659_TA	0.201773	0.859568	344211	272
14	427.1	Paroxysmal tachycardia, unspecified	circulatory system	rs12488245_C	0.201801	1.03329	358529	3152
13	214	Lipoma	neoplasms	rs1915986_A	0.201878	1.05544	359374	1119
2	599.5	Frequency of urination and polyuria	genitourinary	rs3791679_G	0.201927	0.929637	363139	899
3	276.14	Hypopotassemia	endocrine/metabolic	rs332659_A	0.201932	0.968512	362997	3668
1	362.31	Separation of retinal layers	sense organs	rs533030436_G	0.201983	0.858828	334655	472
1	430.1	Subarachnoid hemorrhage	circulatory system	rs71468663_AC	0.201994	1.14897	362072	886
6	433.31	Transient cerebral ischemia	circulatory system	rs12223220_G	0.201999	1.07729	318626	1119
6	275.3	Disorders of magnesium metabolism	endocrine/metabolic	rs11756440_A	0.202003	0.955146	354821	1562
9	204.4	Multiple myeloma	neoplasms	rs7014186_C	0.202007	0.923885	360409	1175
5	530.13	Barrett's esophagus	digestive	rs398028_T	0.202012	0.965559	361986	4253
5	252.1	Hyperparathyroidism	endocrine/metabolic	rs398028_T	0.202028	1.07049	361986	1049
1	442.8	Aneurysm of other specified artery	circulatory system	rs34234056_A	0.202053	1.1176	359870	264
7	295	Schizophrenia and other psychotic disorders	mental disorders	rs32841_G	0.202098	0.942132	361605	1025
6	574	Cholelithiasis and cholecystitis	digestive	rs11710570_C	0.202103	1.0176	362849	11102
3	293	Symptoms involving head and neck	mental disorders	rs10077410_A	0.202129	0.881074	363139	466
11	710	Osteomyelitis, periostitis, and other infections involving bone	musculoskeletal	rs77504602_A	0.202142	1.11989	353210	298
5	740.12	Osteoarthrosis, localized, secondary	musculoskeletal	rs398028_T	0.202153	1.1093	361986	441
1	333.4	Torsion dystonia	neurological	rs34234056_A	0.202161	1.1076	359870	312
13	255	Disorders of adrenal glands	endocrine/metabolic	rs1915986_A	0.202175	1.06472	359374	827
5	715	Other inflammatory spondylopathies	musculoskeletal	Chr6.31588020_CCTCT_C_C	0.202188	1.05206	362380	1330
3	174.11	Malignant neoplasm of female breast	neoplasms	rs4144499_C	0.202224	1.06144	362271	912
1	740.9	Osteoarthrosis NOS	musculoskeletal	rs34123659_TA	0.202226	1.01982	344211	15334
3	378.2	Nystagmus and other irregular eye movements	sense organs	rs332659_A	0.20223	0.877136	362997	224
1	686	Other local infections of skin and subcutaneous tissue	dermatologic	rs7257103_T	0.202243	0.944359	361920	1125
14	481	Influenza	respiratory	rs12488245_C	0.202376	0.921471	358529	510
10	286	Coagulation defects	hematopoietic	rs17617337_T	0.202378	0.92956	360847	957
1	721	Spondylosis and allied disorders	musculoskeletal	rs7257103_T	0.202387	1.04384	361920	1942
5	333	Extrapyramidal disease and abnormal movement disorders	neurological	rs6602994_T	0.202392	0.942791	358159	1238
1	528.1	Stomatitis and mucositis	digestive	rs533030436_G	0.202402	1.20937	334655	230
9	509.1	Respiratory failure	respiratory	Chr9.97209762_TG_T_T	0.202433	0.915866	255810	3359
1	592.12	Chronic cystitis	genitourinary	rs71468663_AC	0.202439	1.2874	362072	241
5	702.1	Actinic keratosis	dermatologic	rs12502027_G	0.202446	1.06563	358526	861
3	395	Heart valve disorders	circulatory system	rs11190360_C	0.20246	0.96111	360594	9968
3	476	Allergic rhinitis	respiratory	rs4144499_C	0.202465	0.945621	362271	1039
1	715	Other inflammatory spondylopathies	musculoskeletal	rs28579893_A	0.202525	1.05374	362381	1330
6	481	Influenza	respiratory	rs201699038_A	0.20253	1.11421	352456	505
1	378.5	Paralytic strabismus	sense organs	rs28579893_A	0.202543	1.12036	362381	276
1	429	Ill-defined descriptions and complications of heart disease	circulatory system	rs2644262_C	0.202544	0.896748	357413	358
1	530	Diseases of esophagus	digestive	rs2644262_C	0.202545	0.988148	357413	31571
11	788	Syncope and collapse	symptoms	rs77504602_A	0.202587	1.02574	353210	6259
3	750	Digestive congenital anomalies	congenital anomalies	rs71366902_AT	0.202597	0.893754	361434	426
13	281	Other deficiency anemia	hematopoietic	rs2234962_C	0.202636	1.06023	363139	1376
3	555.21	Ulcerative colitis (chronic)	digestive	rs11190360_C	0.20265	0.806949	360594	380
8	706.2	Sebaceous cyst	dermatologic	rs12939170_T	0.202669	1.15308	362293	1342
6	537	Other disorders of stomach and duodenum	digestive	rs162185_C	0.202677	1.04334	354538	1844
9	295	Schizophrenia and other psychotic disorders	mental disorders	rs7014186_C	0.202683	0.918575	360409	1019
13	401.22	Hypertensive chronic kidney disease	circulatory system	rs1915986_A	0.202763	1.05671	359374	1067
7	592.1	Cystitis	genitourinary	rs531997_G	0.202767	1.06764	360670	1205
1	575.7	Other disorders of gallbladder	digestive	Chr5.132409975_CT_C_C	0.20279	0.917327	338295	586
3	283	Acquired hemolytic anemias	hematopoietic	rs10749139_C	0.202803	0.812477	342489	200
9	295.1	Schizophrenia	mental disorders	rs6821503_T	0.202829	1.07233	360699	835
9	296.1	Bipolar	mental disorders	rs7014186_C	0.202838	0.92694	360409	1270
1	459	Other disorders of circulatory system	circulatory system	rs6939900_T	0.202857	0.987337	356875	23422
1	276.11	Hyperosmolality and/or hypernatremia	endocrine/metabolic	rs28579893_A	0.202905	1.07008	362381	789
13	426	Cardiac conduction disorders	circulatory system	rs1915986_A	0.202913	0.982491	359374	10917
13	727	Other disorders of synovium, tendon, and bursa	musculoskeletal	rs1915986_A	0.202924	0.965748	359374	2688
1	427.22	Atrial flutter	circulatory system	rs6939900_T	0.203044	0.92821	356875	641
6	512	Other symptoms of respiratory system	respiratory	rs66534382_A	0.203064	0.972342	362709	6798
13	473	Diseases of the larynx and vocal cords	respiratory	rs34866937_A	0.203084	0.947104	360010	1310
1	333.1	Essential tremor	neurological	rs653178_C	0.203096	0.925213	363139	527
3	474	Acute and chronic tonsillitis	respiratory	rs17608766_C	0.2031	0.873183	363139	403
11	300	Anxiety disorders	mental disorders	rs9932314_T	0.203103	0.981795	353481	9822
1	281.13	Folate-deficiency anemia	hematopoietic	rs533030436_G	0.203103	0.843291	334655	380
6	204.12	Lymphoid leukemia, chronic	neoplasms	rs12223220_G	0.203146	0.906144	318626	715
1	800.2	Fracture of unspecified part of femur	injuries & poisonings	rs77709005_T	0.203192	0.832684	361895	215
9	300	Anxiety disorders	mental disorders	rs7014186_C	0.203201	0.973591	360409	10028
11	334.2	Anterior horn cell disease	neurological	rs60757101_A	0.203211	0.867117	285017	402
5	433	Cerebrovascular disease	circulatory system	rs6602994_T	0.203242	1.01938	358159	11724
7	585.31	Renal dialysis	genitourinary	rs10850409_A	0.203269	0.931594	363139	850
3	697	Sarcoidosis	dermatologic	rs112716157_CA	0.203298	1.09633	227276	391
8	428.2	Heart failure NOS	circulatory system	rs151091024_G	0.203332	1.08794	358289	5059
1	193	Thyroid cancer	neoplasms	rs71468663_AC	0.203349	1.2151	362072	425
11	512	Other symptoms of respiratory system	respiratory	rs60757101_A	0.203415	0.962703	285017	5321
8	285	Other anemias	hematopoietic	rs12939170_T	0.20342	1.05156	362293	12215
5	722.9	Other and unspecified disc disorder	musculoskeletal	rs2638950_G	0.203423	0.912629	361669	541
1	516.1	Hemoptysis	respiratory	rs78529941_A	0.20344	1.06038	360095	987
1	350.3	Lack of coordination	neurological	rs73028849_C	0.203442	0.891796	353182	285
8	244	Hypothyroidism	endocrine/metabolic	rs151091024_G	0.203445	0.953927	358289	19027
1	782.3	Edema	symptoms	rs78529941_A	0.203445	0.963695	360095	2554
3	270.33	Amyloidosis	endocrine/metabolic	rs71366902_AT	0.203508	0.885497	361434	364
7	702	Degenerative skin conditions and other dermatoses	dermatologic	rs32841_G	0.20351	0.955178	361605	1724
4	386.2	Peripheral or central vertigo	sense organs	rs186749_A	0.203512	1.07524	357870	650
6	782.3	Edema	symptoms	rs66534382_A	0.203518	1.04534	362709	2568
6	513	Respiratory abnormalities	respiratory	rs12223220_G	0.203539	1.12942	318626	401
9	580.32	Nephritis and nephropathy with pathological lesion	genitourinary	rs6821503_T	0.203586	0.881581	360699	281
1	366.2	Senile cataract	sense organs	rs72840788_A	0.203587	0.975956	351834	8773
3	353	Nerve root and plexus disorders	neurological	rs71366902_AT	0.203604	0.87516	361434	305
3	473.4	Voice disturbance	respiratory	rs1890753_G	0.203608	0.897639	352481	276
4	580.1	Glomerulonephritis	genitourinary	rs186749_A	0.203617	1.08087	357870	565
10	707	Chronic ulcer of skin	dermatologic	rs17617337_T	0.203618	0.968907	360847	5055
5	317	Alcohol-related disorders	mental disorders	rs2638950_G	0.203628	1.02923	361669	5237
1	333	Extrapyramidal disease and abnormal movement disorders	neurological	rs2644262_C	0.203633	1.0583	357413	1227
1	189.2	Cancer of bladder	neoplasms	rs34123659_TA	0.203652	1.04256	344211	3172
7	523	Gingival and periodontal diseases	digestive	rs10850409_A	0.203662	1.10069	363139	428
14	415.21	Primary pulmonary hypertension	circulatory system	rs12488245_C	0.20367	1.0994	358529	367
6	571	Chronic liver disease and cirrhosis	digestive	rs162185_C	0.203693	0.976439	354538	5950
11	253.7	Other disorders of neurohypophysis	endocrine/metabolic	rs9932314_T	0.203698	0.90947	353481	358
5	695.4	Lupus (localized and systemic)	dermatologic	rs12494109_A	0.20372	1.07984	350731	545
1	270.32	Paraproteinemia	endocrine/metabolic	rs71468663_AC	0.203742	1.17189	362072	661
1	250.1	Type 1 diabetes	endocrine/metabolic	rs77709005_T	0.203792	1.05068	361895	2503
6	560.2	Impaction of intestine	digestive	rs11756440_A	0.203798	1.12569	354821	230
3	578	Gastrointestinal hemorrhage	digestive	rs3176326_A	0.203805	0.976895	356321	9695
3	174.11	Malignant neoplasm of female breast	neoplasms	rs10749139_C	0.203809	1.093	342489	865
3	288	Diseases of white blood cells	hematopoietic	rs1890753_G	0.203822	0.918058	352481	439
9	580.14	Chronic glomerulonephritis, NOS	genitourinary	Chr9.97209762_TG_T_T	0.203845	0.699516	255810	257
14	348	Other conditions of brain	neurological	rs12724121_A	0.203873	0.938406	359250	840
3	284	Aplastic anemia	hematopoietic	rs10155248_T	0.203899	1.06981	354507	712
3	428.2	Heart failure NOS	circulatory system	rs10077410_A	0.203951	0.963544	363139	5127
14	994	Sepsis and SIRS	injuries & poisonings	rs12488245_C	0.203957	1.02181	358529	7326
14	994.2	Sepsis	injuries & poisonings	rs12488245_C	0.203957	1.02181	358529	7326
3	509.8	Dependence on respirator [Ventilator] or supplemental oxygen	respiratory	rs10155248_T	0.20398	1.06919	354507	724
7	530	Diseases of esophagus	digestive	rs10850409_A	0.203984	1.01194	363139	32043
1	740.11	Osteoarthrosis, localized, primary	musculoskeletal	rs78529941_A	0.204029	0.974734	360095	5352
10	480.5	Bronchopneumonia and lung abscess	respiratory	Chr16.66690988_AT_A_A	0.204038	1.07938	334685	554
3	272.9	Unspecified disorder of lipoid metabolism	endocrine/metabolic	rs332659_A	0.204068	1.1069	362997	341
1	521.1	Dental caries	digestive	rs71468663_AC	0.204068	1.15313	362072	835
1	458.9	Hypotension NOS	circulatory system	rs71468663_AC	0.204103	0.934867	362072	4551
13	442.1	Aortic aneurysm	circulatory system	rs56242556_T	0.204105	1.04444	356577	2559
8	198	Secondary malignant neoplasm	neoplasms	rs151091024_G	0.20413	0.952703	358289	17732
5	522	Diseases of pulp and periapical tissues	digestive	rs2638950_G	0.204137	0.882166	361669	292
6	276.11	Hyperosmolality and/or hypernatremia	endocrine/metabolic	rs201699038_A	0.204138	0.910563	352456	771
4	367.1	Myopia	sense organs	rs186749_A	0.204144	1.05329	357870	1274
13	363	Chorioretinal inflammations, scars, and other disorders of choroid	sense organs	rs34866937_A	0.204162	0.882589	360010	254
5	427.1	Paroxysmal tachycardia, unspecified	circulatory system	rs2284174_C	0.204167	0.962149	361662	3178
1	320	Meningitis	neurological	rs373980643_G	0.204171	1.10675	356944	309
1	252	Disorders of parathyroid gland	endocrine/metabolic	rs34234056_A	0.204275	0.950587	359870	1261
2	291.8	Alteration of consciousness	mental disorders	rs3791679_G	0.20429	1.10971	363139	396
5	242.1	Graves' disease	endocrine/metabolic	rs2284174_C	0.204291	1.11116	361662	389
11	726.1	Enthesopathy	musculoskeletal	rs9932314_T	0.204312	1.03203	353481	3249
14	276.13	Hyperpotassemia	endocrine/metabolic	rs17079881_G	0.204334	0.939039	358745	1857
2	426.3	Bundle branch block	circulatory system	rs3791679_G	0.204336	1.03605	363139	3608
3	368.2	Diplopia and disorders of binocular vision	sense organs	rs17608766_C	0.204336	1.11445	363139	525
7	740.2	Osteoarthrosis, generalized	musculoskeletal	rs10850409_A	0.204347	0.970318	363139	4647
6	575	Other biliary tract disease	digestive	rs11710570_C	0.204378	1.02986	362849	3773
13	282.5	Sickle cell anemia	hematopoietic	rs34866937_A	0.20438	1.11511	360010	325
1	159	Malignant neoplasm of other and ill-defined sites within the digestive organs and peritoneum	neoplasms	rs2644262_C	0.204397	0.935343	357413	928
6	596.5	Functional disorders of bladder	genitourinary	rs12223220_G	0.204415	1.10703	318626	581
8	452	Other venous embolism and thrombosis	circulatory system	rs151091024_G	0.204417	0.666856	358289	338
1	386.9	Dizziness and giddiness (Light-headedness and vertigo)	sense organs	rs34123659_TA	0.204432	0.95775	344211	3099
11	433.3	Cerebral ischemia	circulatory system	rs4366697_C	0.204448	1.02949	349363	4442
1	599.5	Frequency of urination and polyuria	genitourinary	Chr5.132409975_CT_C_C	0.204448	0.931038	338295	843
7	752.1	Neural tube defects	congenital anomalies	rs10850409_A	0.204458	1.10341	363139	405
11	276.41	Acidosis	endocrine/metabolic	rs4366697_C	0.204472	1.04554	349363	1854
4	803.2	Fracture of radius and ulna	injuries & poisonings	rs186749_A	0.204482	1.04038	357870	2206
8	800.3	Fracture of tibia and fibula	injuries & poisonings	rs151091024_G	0.204521	0.745133	358289	576
13	198.3	Secondary malignant neoplasm of digestive systems	neoplasms	rs2234962_C	0.204522	0.959036	363139	2837
3	149.1	Cancer of oropharynx	neoplasms	rs11190360_C	0.204525	0.811943	360594	399
1	426.32	Left bundle branch block	circulatory system	rs2042995_C	0.204537	0.962842	363139	3138
13	514	Abnormal findings examination of lungs	respiratory	rs1915986_A	0.204551	1.03843	359374	2274
1	694	Dyschromia and Vitiligo	dermatologic	Chr5.132409975_CT_C_C	0.204559	0.880124	338295	271
7	301	Personality disorders	mental disorders	rs10850409_A	0.204587	1.10697	363139	379
11	740	Osteoarthrosis	musculoskeletal	rs9932314_T	0.204592	0.990944	353481	45834
3	587	Kidney replaced by transpant	genitourinary	rs10749139_C	0.204599	0.883762	342489	525
1	241.1	Nontoxic uninodular goiter	endocrine/metabolic	rs73028849_C	0.204623	1.12922	353182	233
11	798	Malaise and fatigue	symptoms	rs60757101_A	0.204694	1.04615	285017	3510
14	389.3	Degenerative and vascular disorders of ear	sense organs	rs12724121_A	0.204699	0.89999	359250	308
3	174.1	Breast cancer [female]	neoplasms	rs10749139_C	0.2047	1.0918	342489	884
6	244.1	Secondary hypothyroidism	endocrine/metabolic	rs201699038_A	0.204733	1.07223	352456	1237
1	426.21	First degree AV block	circulatory system	rs653178_C	0.204738	1.04213	363139	1855
6	556.1	Ulceration of intestine	digestive	rs11710570_C	0.204753	1.13109	362849	211
3	452	Other venous embolism and thrombosis	circulatory system	rs4144499_C	0.20478	1.10176	362271	341
5	560.2	Impaction of intestine	digestive	rs12494109_A	0.204783	0.885782	350731	222
3	204.12	Lymphoid leukemia, chronic	neoplasms	rs17608766_C	0.204794	1.0915	363139	815
4	362.2	Degeneration of macula and posterior pole of retina	sense organs	rs186749_A	0.204811	1.02029	357870	8904
3	785	Abdominal pain	symptoms	rs71366902_AT	0.204818	1.02645	361434	7333
2	433.3	Cerebral ischemia	circulatory system	rs11066320_A	0.20483	0.973359	360708	4569
7	696.4	Psoriasis	dermatologic	rs10850409_A	0.204832	1.03824	363139	2877
11	496.1	Emphysema	respiratory	rs4366697_C	0.204835	1.0358	349363	2992
3	522	Diseases of pulp and periapical tissues	digestive	rs10077410_A	0.204852	0.851357	363139	292
2	333.4	Torsion dystonia	neurological	rs3791679_G	0.204878	1.12347	363139	313
6	261.2	Vitamin B-complex deficiencies	endocrine/metabolic	rs12531355_T	0.204885	0.951945	359481	1758
9	216	Benign neoplasm of skin	neoplasms	rs6821503_T	0.204915	1.06414	360699	1048
1	389.1	Sensorineural hearing loss	sense organs	rs9810339_T	0.204936	1.06668	361811	769
1	159.3	Malignant neoplasm of gallbladder and extrahepatic bile ducts	neoplasms	rs78529941_A	0.204937	0.9047	360095	349
6	377	Disorders of optic nerve and visual pathways	sense organs	rs66534382_A	0.204966	1.11945	362709	376
1	369	Infection of the eye	sense organs	rs373980643_G	0.20497	0.91485	356944	406
10	597	Other disorders of urethra and urinary tract	genitourinary	Chr18.34219777_G_GTT_GTT	0.204975	0.954689	350220	2052
3	378	Strabismus and other disorders of binocular eye movements	sense organs	rs4144499_C	0.204978	0.94418	362271	974
3	789	Nausea and vomiting	symptoms	rs10749139_C	0.204994	0.967116	342489	6798
3	741.3	Difficulty in walking	musculoskeletal	rs1890753_G	0.205034	0.922624	352481	492
3	394.7	Disease of tricuspid valve	circulatory system	rs1890753_G	0.205034	1.072	352481	659
12	747.11	Cardiac shunt/ heart septal defect	congenital anomalies	rs1105014_C	0.205079	0.919517	356556	457
1	735.21	Hammer toe (acquired)	musculoskeletal	rs2042995_C	0.205112	0.903808	363139	450
5	714	Rheumatoid arthritis and other inflammatory polyarthropathies	musculoskeletal	rs2638950_G	0.205115	1.0321	361669	4271
5	695.9	Unspecified erythematous condition	dermatologic	rs12502027_G	0.205133	1.1092	358526	315
6	374.3	Ptosis of eyelid	sense organs	rs62526480_C	0.205136	1.05418	360610	1189
14	735.23	Hallux rigidus	musculoskeletal	rs12724121_A	0.205164	1.10947	359250	301
6	574	Cholelithiasis and cholecystitis	digestive	rs11756440_A	0.205168	0.982632	354821	10849
5	180	Cervical cancer and dysplasia	neoplasms	rs6602994_T	0.205182	1.07418	358159	779
14	415.2	Chronic pulmonary heart disease	circulatory system	rs17079881_G	0.205224	1.06375	358745	1748
3	159	Malignant neoplasm of other and ill-defined sites within the digestive organs and peritoneum	neoplasms	rs10155248_T	0.205228	0.941935	354507	908
3	352	Disorders of other cranial nerves	neurological	rs71366902_AT	0.205286	1.06386	361434	1251
3	362.3	Other nondiabetic retinopathy	sense organs	rs17608766_C	0.205289	0.892727	363139	560
3	367.1	Myopia	sense organs	rs11190360_C	0.20529	1.10641	360594	1285
10	715.2	Ankylosing spondylitis	musculoskeletal	Chr18.34219777_G_GTT_GTT	0.205295	0.902177	350220	426
11	389.4	Tinnitus	sense organs	rs4366697_C	0.205313	0.913893	349363	473
3	721	Spondylosis and allied disorders	musculoskeletal	rs4144499_C	0.205341	0.960142	362271	1943
13	727.6	Rupture of tendon, nontraumatic	musculoskeletal	rs1915986_A	0.205346	0.952366	359374	1351
11	446.9	Arteritis NOS	circulatory system	rs9932314_T	0.205348	0.909979	353481	360
5	743.21	Pathologic fracture of vertebrae	musculoskeletal	rs12494109_A	0.205362	1.07504	350731	610
6	599.4	Urinary incontinence	genitourinary	rs162185_C	0.205387	1.03499	354538	2792
1	348	Other conditions of brain	neurological	rs2042995_C	0.205408	0.929522	363139	846
5	395	Heart valve disorders	circulatory system	rs12502027_G	0.205429	1.01927	358526	9912
3	573.7	Abnormal results of function study of liver	digestive	rs71366902_AT	0.205458	1.03628	361434	3863
3	369.5	Conjunctivitis, infectious	sense organs	rs10749139_C	0.205465	0.81352	342489	200
1	728.71	Contracture of palmar fascia [Dupuytren's disease]	musculoskeletal	rs6939900_T	0.205474	1.04812	356875	1545
9	567	Peritonitis and retroperitoneal infections	digestive	rs6821503_T	0.205479	1.07268	360699	817
14	580.3	Nephritis and nephropathy without mention of glomerulonephritis	genitourinary	rs12724121_A	0.205487	0.89956	359250	304
10	454.1	Varicose veins of lower extremity	circulatory system	Chr16.66690988_AT_A_A	0.205502	0.97235	334685	4140
5	728	Disorders of muscle, ligament, and fascia	musculoskeletal	Chr6.31588020_CCTCT_C_C	0.205527	0.893689	362380	279
2	751	Genitourinary congenital anomalies	congenital anomalies	rs3791679_G	0.205557	0.929905	363139	890
10	803.3	Fracture of clavicle or scapula	injuries & poisonings	rs422068_C	0.205596	1.07231	361820	694
1	550	Abdominal hernia	digestive	rs2042995_C	0.205604	0.986868	363139	27202
11	550.5	Ventral hernia	digestive	rs77504602_A	0.205614	1.04982	353210	1642
3	241.2	Nontoxic multinodular goiter	endocrine/metabolic	rs71366902_AT	0.205633	1.13937	361434	270
6	785	Abdominal pain	symptoms	rs11710570_C	0.205646	1.02136	362849	7361
6	565	Anal and rectal conditions	digestive	rs12531355_T	0.205652	0.976378	359481	7467
1	798.1	Chronic fatigue syndrome	symptoms	rs77709005_T	0.205659	0.898804	361895	592
1	454.11	Varicose veins of lower extremity, symptomtic	circulatory system	rs28579893_A	0.205679	1.07637	362381	658
5	577.1	Acute pancreatitis	digestive	rs2284174_C	0.205687	0.952094	361662	1952
12	530.13	Barrett's esophagus	digestive	rs13185878_G	0.205708	1.03058	363139	4266
1	531.4	Peptic ulcer, site unspecified	digestive	rs7257103_T	0.205718	0.881659	361920	234
11	253	Disorders of the pituitary gland and its hypothalamic control	endocrine/metabolic	rs77504602_A	0.205728	1.06603	353210	941
11	195	Cancer, suspected or other	neoplasms	rs60757101_A	0.205732	1.03478	285017	6280
3	358.1	Myasthenia gravis	neurological	rs11190360_C	0.205756	1.23064	360594	278
13	724	Other and unspecified disorders of back	musculoskeletal	rs2234962_C	0.205791	1.09691	363139	531
7	447	Other disorders of arteries and arterioles	circulatory system	rs10850409_A	0.205822	0.940566	363139	1119
6	286.12	Congenital deficiency of other clotting factors (including factor VII)	hematopoietic	rs201699038_A	0.205822	0.838518	352456	229
14	527	Diseases of the salivary glands	digestive	rs17079881_G	0.205835	0.828778	358745	226
14	426.91	Cardiac pacemaker in situ	circulatory system	rs17079881_G	0.205836	1.03728	358745	5164
3	261.4	Vitamin D deficiency	endocrine/metabolic	rs10155248_T	0.205852	1.03697	354507	2460
1	255.1	Adrenal hyperfunction	endocrine/metabolic	rs73028849_C	0.205924	1.13407	353182	216
8	389.4	Tinnitus	sense organs	rs151091024_G	0.205934	0.726393	358289	497
5	281.13	Folate-deficiency anemia	hematopoietic	Chr6.31588020_CCTCT_C_C	0.205951	1.09438	362380	409
11	586	Other disorders of the kidney and ureters	genitourinary	rs138934670_AAAC	0.206021	0.961671	243419	2640
8	537	Other disorders of stomach and duodenum	digestive	rs12939170_T	0.206031	0.872852	362293	1889
2	333	Extrapyramidal disease and abnormal movement disorders	neurological	rs3791679_G	0.206034	1.06084	363139	1254
11	580.1	Glomerulonephritis	genitourinary	rs77504602_A	0.206043	1.08663	353210	551
1	568	Other disorders of peritoneum	digestive	rs9810339_T	0.206102	1.04691	361811	1521
5	426.91	Cardiac pacemaker in situ	circulatory system	rs6602994_T	0.206105	1.02876	358159	5160
5	465.2	Acute pharyngitis	respiratory	rs12494109_A	0.206109	1.12047	350731	245
3	191	Manlignant and unknown neoplasms of brain and nervous system	neoplasms	rs332659_A	0.206153	1.05777	362997	1124
3	599.5	Frequency of urination and polyuria	genitourinary	rs3176326_A	0.206192	0.925765	356321	886
11	580	Nephritis; nephrosis; renal sclerosis	genitourinary	rs9932314_T	0.206223	1.05382	353481	1159
5	357	Inflammatory and toxic neuropathy	neurological	rs12502027_G	0.206227	1.04238	358526	2000
1	394	Rheumatic disease of the heart valves	circulatory system	rs73028849_C	0.206232	0.972951	353182	4848
13	427.3	Other specified cardiac dysrhythmias	circulatory system	rs35605324_A	0.206235	1.06452	362520	2668
3	411.2	Myocardial infarction	circulatory system	rs1890753_G	0.206238	1.01535	352481	14627
4	459.9	Circulatory disease NEC	circulatory system	rs186749_A	0.206241	0.987394	357870	23370
7	596	Other disorders of bladder	genitourinary	rs531997_G	0.206254	1.02943	360670	6337
11	585.31	Renal dialysis	genitourinary	rs4366697_C	0.206288	1.06889	349363	815
1	278.1	Obesity	endocrine/metabolic	rs71468663_AC	0.206383	0.96432	362072	15496
1	427.9	Palpitations	circulatory system	rs6939900_T	0.20642	1.04481	356875	1771
1	530.12	Ulcer of esophagus	digestive	rs34123659_TA	0.206449	0.952637	344211	2435
5	752.1	Neural tube defects	congenital anomalies	rs398028_T	0.206554	0.89155	361986	403
12	198	Secondary malignant neoplasm	neoplasms	rs13185878_G	0.20656	0.985011	363139	17979
1	411.1	Unstable angina (intermediate coronary syndrome)	circulatory system	rs6939900_T	0.206572	1.03054	356875	3804
10	804	Fracture of hand or wrist	injuries & poisonings	rs17617337_T	0.206598	1.09388	360847	566
1	345	Epilepsy, recurrent seizures, convulsions	neurological	rs373980643_G	0.206608	0.972656	356944	4169
6	596	Other disorders of bladder	genitourinary	rs201699038_A	0.206626	0.968012	352456	6201
1	159	Malignant neoplasm of other and ill-defined sites within the digestive organs and peritoneum	neoplasms	rs77709005_T	0.206648	0.919068	361895	930
13	783	Fever of unknown origin	symptoms	rs35605324_A	0.206651	0.934451	362520	2509
3	193	Thyroid cancer	neoplasms	rs11190360_C	0.206654	0.819017	360594	425
10	250.4	Abnormal glucose	endocrine/metabolic	Chr18.34219777_G_GTT_GTT	0.20667	0.938254	350220	1082
5	394.7	Disease of tricuspid valve	circulatory system	rs12502027_G	0.206674	0.930108	358526	675
3	276.5	Hypovolemia	endocrine/metabolic	rs10077410_A	0.206689	1.03534	363139	5480
1	364	Corneal opacity and other disorders of cornea	sense organs	rs11786896_T	0.206694	0.896858	359614	1682
9	277	Other disorders of metabolism	endocrine/metabolic	rs6821503_T	0.206712	0.941336	360699	1167
1	368	Visual disturbances	sense organs	rs78529941_A	0.20675	0.962287	360095	2323
3	244.1	Secondary hypothyroidism	endocrine/metabolic	rs17608766_C	0.206775	0.928686	363139	1280
10	800.1	Fracture of neck of femur	injuries & poisonings	rs422068_C	0.206777	0.960029	361820	2105
1	565.1	Anal and rectal polyp	digestive	rs533030436_G	0.2068	0.938386	334655	2477
7	737	Curvature of spine	musculoskeletal	rs531997_G	0.206821	1.07716	360670	910
1	694	Dyschromia and Vitiligo	dermatologic	rs11786896_T	0.206838	0.750341	359614	285
11	385	Other disorders of middle ear and mastoid	sense organs	rs4366697_C	0.206899	0.892998	349363	300
6	195	Cancer, suspected or other	neoplasms	rs12223220_G	0.20692	1.03087	318626	6979
3	560.1	Paralytic ileus	digestive	rs11190360_C	0.206921	1.18913	360594	409
14	858	Complication of internal orthopedic device	injuries & poisonings	rs17079881_G	0.206924	0.926885	358745	1268
3	561	Symptoms involving digestive system	digestive	rs112716157_CA	0.206949	0.968095	227276	3215
3	300.1	Anxiety disorder	mental disorders	rs1890753_G	0.20695	0.981311	352481	9108
1	595	Hydronephrosis	genitourinary	rs533030436_G	0.206951	0.899703	334655	924
1	451.2	Phlebitis and thrombophlebitis of lower extremities	circulatory system	rs11786896_T	0.206958	1.19119	359614	503
3	559	Ileostomy status	digestive	rs71366902_AT	0.206963	0.948861	361434	1851
3	170.2	Cancer of connective tissue	neoplasms	rs332659_A	0.207001	0.889441	362997	273
5	504	Other alveolar and parietoalveolar pneumonopathy	respiratory	rs12502027_G	0.207002	0.933065	358526	736
1	738	Other acquired musculoskeletal deformity	musculoskeletal	rs533030436_G	0.207013	0.914093	334655	1264
14	366.2	Senile cataract	sense organs	rs12488245_C	0.207032	0.980575	358529	8970
5	696.4	Psoriasis	dermatologic	rs6602994_T	0.207036	0.962328	358159	2835
3	564.1	Irritable Bowel Syndrome	digestive	rs10077410_A	0.207068	0.962322	363139	4682
7	735.3	Hallux valgus (Bunion)	musculoskeletal	rs531997_G	0.207104	1.0472	360670	2419
3	153.3	Malignant neoplasm of rectum, rectosigmoid junction, and anus	neoplasms	rs10077410_A	0.207108	1.04774	363139	2977
1	202.2	Non-Hodgkins lymphoma	neoplasms	Chr5.132409975_CT_C_C	0.207121	0.960262	338295	2563
13	585.33	Chronic Kidney Disease, Stage III	genitourinary	rs35605324_A	0.207121	1.03829	362520	7723
6	745	Pain in joint	musculoskeletal	rs66534382_A	0.207147	1.03784	362709	3629
11	197	Chemotherapy	neoplasms	rs4366697_C	0.207157	0.981732	349363	11257
3	571.81	Portal hypertension	digestive	rs4144499_C	0.207183	1.06093	362271	908
6	707.2	Chronic ulcer of leg or foot	dermatologic	rs11756440_A	0.207195	0.962694	354821	2233
9	295	Schizophrenia and other psychotic disorders	mental disorders	rs6821503_T	0.207208	1.06468	360699	1021
3	577.1	Acute pancreatitis	digestive	rs17608766_C	0.20721	0.94238	363139	1959
3	761	Cervicalgia	symptoms	rs17608766_C	0.207221	1.09292	363139	784
3	585.32	End stage renal disease	genitourinary	rs10077410_A	0.207252	0.924407	363139	1143
14	578.2	Blood in stool	digestive	rs17079881_G	0.207326	1.06178	358745	1841
11	727.6	Rupture of tendon, nontraumatic	musculoskeletal	rs77504602_A	0.207352	1.05517	353210	1331
11	714.1	Rheumatoid arthritis	musculoskeletal	rs138934670_AAAC	0.207376	1.03844	243419	2724
3	752.11	Spina bifida	congenital anomalies	rs332659_A	0.207377	1.13792	362997	206
3	592.12	Chronic cystitis	genitourinary	rs71366902_AT	0.207386	1.14714	361434	241
5	172	Skin cancer	neoplasms	rs398028_T	0.207415	1.0298	361986	5747
1	681	Superficial cellulitis and abscess	dermatologic	rs653178_C	0.207441	0.90495	363139	314
3	580.2	Nephrotic syndrome without mention of glomerulonephritis	genitourinary	rs332659_A	0.207446	0.913231	362997	450
14	702	Degenerative skin conditions and other dermatoses	dermatologic	rs17079881_G	0.207469	1.06416	358745	1709
1	200.1	Polycythemia vera	neoplasms	rs2042995_C	0.20749	1.09383	363139	510
10	296.2	Depression	mental disorders	Chr16.66690988_AT_A_A	0.207497	0.988363	334685	25181
1	427.2	Atrial fibrillation and flutter	circulatory system	rs34234056_A	0.20752	0.985554	359870	16234
3	747	Cardiac and circulatory congenital anomalies	congenital anomalies	rs1890753_G	0.207589	0.94729	352481	1076
1	289.4	Lymphadenitis	hematopoietic	rs28579893_A	0.207597	1.0461	362381	1763
3	496.3	Bronchiectasis	respiratory	rs10077410_A	0.207603	0.958768	363139	3900
1	427	Cardiac dysrhythmias	circulatory system	rs77709005_T	0.20766	1.01613	361895	26683
5	803	Fracture of upper limb	injuries & poisonings	Chr6.31588020_CCTCT_C_C	0.207671	1.02879	362380	4210
5	477	Epistaxis or throat hemorrhage	respiratory	Chr6.31588020_CCTCT_C_C	0.207689	0.950095	362380	1312
1	367.9	Blindness and low vision	sense organs	Chr5.132409975_CT_C_C	0.207715	1.06908	338295	892
5	427.9	Palpitations	circulatory system	rs398028_T	0.207719	1.05303	361986	1795
1	977	Personal history of allergy to medicinal agents	injuries & poisonings	rs73028849_C	0.20772	0.979255	353182	8297
6	174.11	Malignant neoplasm of female breast	neoplasms	rs162185_C	0.207726	1.0625	354538	880
1	568.1	Peritoneal adhesions (postoperative) (postinfection)	digestive	rs2042995_C	0.207733	1.05729	363139	1345
7	536.8	Dyspepsia and other specified disorders of function of stomach	digestive	rs531997_G	0.207763	1.05667	360670	1675
3	569.1	Toxic gastroenteritis and colitis	digestive	rs10749139_C	0.207783	0.849536	342489	306
3	362.31	Separation of retinal layers	sense organs	rs17608766_C	0.207807	0.888372	363139	511
11	747.11	Cardiac shunt/ heart septal defect	congenital anomalies	rs9932314_T	0.207809	1.08725	353481	451
13	575.8	Other disorders of biliary tract	digestive	rs56242556_T	0.207836	0.933088	356577	1046
1	272.11	Hypercholesterolemia	endocrine/metabolic	Chr5.132409975_CT_C_C	0.20786	0.988194	338295	33780
12	446.4	Wegener's granulomatosis	circulatory system	rs1105014_C	0.207912	0.884622	356556	212
3	275.1	Disorders of iron metabolism	hematopoietic	rs17608766_C	0.207914	0.920936	363139	1028
12	430.1	Subarachnoid hemorrhage	circulatory system	rs1105014_C	0.207937	0.941464	356556	873
3	315.1	Learning disorder	mental disorders	rs11190360_C	0.207955	1.26463	360594	208
1	411.4	Coronary atherosclerosis	circulatory system	rs72840788_A	0.207978	0.98493	351834	23874
6	198	Secondary malignant neoplasm	neoplasms	rs201699038_A	0.20798	0.980643	352456	17453
7	509	Respiratory failure, insufficiency, arrest	respiratory	rs531997_G	0.207981	0.971409	360670	6498
6	359	Muscular dystrophies and other myopathies	neurological	rs12531355_T	0.208003	0.883868	359481	285
6	159.2	Malignant neoplasm of small intestine, including duodenum	neoplasms	rs12531355_T	0.20801	0.879266	359481	263
13	530.5	Disorders of esophageal motility	digestive	rs34866937_A	0.208013	0.90849	360010	417
1	476	Allergic rhinitis	respiratory	rs2042995_C	0.208014	1.06502	363139	1045
3	500.2	Pneumoconiosis	respiratory	rs1890753_G	0.208015	0.910997	352481	364
13	575.7	Other disorders of gallbladder	digestive	rs56242556_T	0.208051	1.08929	356577	625
3	579.2	Splenomegaly	digestive	rs10155248_T	0.208075	1.07495	354507	609
1	292.3	Memory loss	mental disorders	rs72840788_A	0.208091	1.09903	351834	512
11	516.1	Hemoptysis	respiratory	rs60757101_A	0.208095	0.904226	285017	766
1	286.7	Other and unspecified coagulation defects	hematopoietic	rs653178_C	0.208101	1.11028	363139	281
6	721.1	Spondylosis without myelopathy	musculoskeletal	rs66534382_A	0.208118	0.943299	362709	1541
2	599	Other symptoms/disorders or the urinary system	genitourinary	rs11066320_A	0.208138	1.01984	360708	8521
6	427.3	Other specified cardiac dysrhythmias	circulatory system	rs11710570_C	0.20814	0.965804	362849	2670
1	565	Anal and rectal conditions	digestive	rs6939900_T	0.208192	0.978494	356875	7391
11	516.1	Hemoptysis	respiratory	rs9932314_T	0.208203	1.05897	353481	961
11	596	Other disorders of bladder	genitourinary	rs138934670_AAAC	0.208242	0.969801	243419	4276
2	516.1	Hemoptysis	respiratory	rs11066320_A	0.208249	1.05828	360708	990
13	575.8	Other disorders of biliary tract	digestive	rs2234962_C	0.208258	0.934295	363139	1068
10	198.7	Secondary malignant neoplasm of skin	neoplasms	Chr18.34219777_G_GTT_GTT	0.208262	0.877357	350220	264
14	686	Other local infections of skin and subcutaneous tissue	dermatologic	rs12724121_A	0.208266	0.946927	359250	1119
5	287.3	Thrombocytopenia	hematopoietic	rs2284174_C	0.208273	1.04475	361662	2311
6	724.2	Disorders of coccyx	musculoskeletal	rs162185_C	0.208285	0.880542	354538	206
1	216	Benign neoplasm of skin	neoplasms	rs72840788_A	0.208341	0.932497	351834	1031
1	270	Disorders of protein plasma/amino-acid transport and metabolism	endocrine/metabolic	rs78529941_A	0.208365	0.937855	360095	832
3	429.2	Abnormal function study of cardiovascular system	circulatory system	rs17608766_C	0.208373	0.867619	363139	361
1	414	Other forms of chronic heart disease	circulatory system	rs533030436_G	0.208407	0.951273	334655	3979
1	426.21	First degree AV block	circulatory system	rs9810339_T	0.208469	1.04235	361811	1849
11	150	Cancer of esophagus	neoplasms	rs138934670_AAAC	0.208483	1.06255	243419	1031
1	274	Gout and other crystal arthropathies	endocrine/metabolic	rs2042995_C	0.208495	0.969494	363139	4640
14	578.1	Hematemesis	digestive	rs12724121_A	0.2085	0.952518	359250	1404
6	560	Intestinal obstruction without mention of hernia	digestive	rs11710570_C	0.208501	1.02922	362849	3872
5	790.6	Other abnormal blood chemistry	symptoms	rs398028_T	0.208542	1.14346	361986	252
7	300.13	Phobia	mental disorders	rs32841_G	0.208551	0.928176	361605	639
11	561	Symptoms involving digestive system	digestive	rs4366697_C	0.208562	1.02765	349363	4932
10	172	Skin cancer	neoplasms	Chr16.66690988_AT_A_A	0.208584	0.975591	334685	5309
7	697	Sarcoidosis	dermatologic	rs10850409_A	0.208585	0.923268	363139	657
1	740	Osteoarthrosis	musculoskeletal	rs71468663_AC	0.208603	1.02186	362072	46965
1	323	Encephalitis	neurological	rs78529941_A	0.208612	1.10369	360095	337
9	578.2	Blood in stool	digestive	Chr9.97209762_TG_T_T	0.208637	0.868051	255810	1311
9	835	Internal derangement of knee	injuries & poisonings	rs6821503_T	0.208641	0.970184	360699	4590
3	780	Hypothermia/Chills	symptoms	rs1890753_G	0.208641	0.886043	352481	215
1	737	Curvature of spine	musculoskeletal	rs6939900_T	0.20867	0.939907	356875	903
10	521	Diseases of hard tissues of teeth	digestive	Chr18.34219777_G_GTT_GTT	0.208678	0.930921	350220	853
3	735	Acquired foot deformities	musculoskeletal	rs10077410_A	0.208681	0.966669	363139	5999
1	751.22	Other specified congenital anomalies of kidney	congenital anomalies	rs78529941_A	0.208695	0.904573	360095	342
3	740.1	Osteoarthritis; localized	musculoskeletal	rs71366902_AT	0.208705	1.01378	361434	28571
12	172.2	Other non-epithelial cancer of skin	neoplasms	rs1105014_C	0.208707	0.969454	356556	3329
1	916	Contusion	injuries & poisonings	rs11786896_T	0.208712	1.11414	359614	1391
1	279.11	Deficiency of humoral immunity	endocrine/metabolic	rs77709005_T	0.208723	1.16169	361895	247
8	375	Disorders of lacrimal system	sense organs	rs151091024_G	0.208744	1.15832	358289	1497
1	530.5	Disorders of esophageal motility	digestive	rs28579893_A	0.208747	1.095	362381	424
5	384	Other disorders of tympanic membrane	sense organs	rs12502027_G	0.208749	0.908125	358526	379
11	579	Other symptoms involving abdomen and pelvis	digestive	rs9932314_T	0.208753	0.946296	353481	1035
1	427.5	Arrhythmia (cardiac) NOS	circulatory system	rs533030436_G	0.208756	1.14424	334655	464
10	577.1	Acute pancreatitis	digestive	Chr16.66690988_AT_A_A	0.208765	1.04263	334685	1822
3	180	Cervical cancer and dysplasia	neoplasms	rs112716157_CA	0.208769	1.08738	227276	461
3	300.9	Posttraumatic stress disorder	mental disorders	rs10155248_T	0.208779	0.898531	354507	280
14	977	Personal history of allergy to medicinal agents	injuries & poisonings	rs12488245_C	0.208823	0.980165	358529	8383
1	228	Hemangioma and lymphangioma, any site	neoplasms	rs28579893_A	0.208825	0.920573	362381	542
3	426.32	Left bundle branch block	circulatory system	rs71366902_AT	0.208846	0.960573	361434	3124
9	701.2	Scar conditions and fibrosis of skin	dermatologic	rs7014186_C	0.208894	0.86891	360409	380
6	529	Diseases and other conditions of the tongue	digestive	rs12223220_G	0.20891	1.16548	318626	242
10	363	Chorioretinal inflammations, scars, and other disorders of choroid	sense organs	rs17617337_T	0.208952	0.866572	360847	252
1	560.4	Other intestinal obstruction	digestive	rs2042995_C	0.208964	1.04344	363139	2320
6	276.13	Hyperpotassemia	endocrine/metabolic	rs162185_C	0.208968	1.0429	354538	1833
1	690	Erythematosquamous dermatosis	dermatologic	rs34234056_A	0.208985	1.07555	359870	597
13	458.1	Orthostatic hypotension	circulatory system	rs35605324_A	0.208986	0.942455	362520	3262
11	366.2	Senile cataract	sense organs	rs60757101_A	0.209001	0.967857	285017	7159
10	496.3	Bronchiectasis	respiratory	Chr16.66690988_AT_A_A	0.209004	0.970653	334685	3622
1	586.1	Anatomical abnormatilies of kidney and ureters	genitourinary	Chr5.132409975_CT_C_C	0.209053	0.875768	338295	247
9	939	Atopic/contact dermatitis due to other or unspecified	dermatologic	rs7014186_C	0.209059	1.05793	360409	2018
5	506	Empyema and pneumothorax	respiratory	rs12502027_G	0.209059	1.05403	358526	1222
5	443.9	Peripheral vascular disease, unspecified	circulatory system	rs12502027_G	0.209078	0.969862	358526	3761
14	751	Genitourinary congenital anomalies	congenital anomalies	rs17079881_G	0.209098	1.08918	358745	879
3	159.3	Malignant neoplasm of gallbladder and extrahepatic bile ducts	neoplasms	rs10155248_T	0.209126	0.90755	354507	340
1	803	Fracture of upper limb	injuries & poisonings	rs653178_C	0.209147	1.02751	363139	4218
10	586.11	Small kidney	genitourinary	rs17617337_T	0.209151	1.1439	360847	243
3	575.7	Other disorders of gallbladder	digestive	rs112716157_CA	0.209181	1.09152	227276	421
6	157	Pancreatic cancer	neoplasms	rs62526480_C	0.209191	0.95483	360610	1555
1	698	Pruritus and related conditions	dermatologic	rs7257103_T	0.2092	0.895679	361920	299
6	384	Other disorders of tympanic membrane	sense organs	rs12531355_T	0.209259	1.10651	359481	379
3	372	Disorders of conjunctiva	sense organs	rs10155248_T	0.209278	1.1199	354507	246
9	800	Fracture of lower limb	injuries & poisonings	rs6821503_T	0.209281	0.964128	360699	3151
6	870	Open wounds of head; neck; and trunk	injuries & poisonings	rs201699038_A	0.209305	1.08769	352456	828
1	279.1	Immunity deficiency	endocrine/metabolic	rs72840788_A	0.209327	1.12531	351834	321
1	276.13	Hyperpotassemia	endocrine/metabolic	rs78529941_A	0.209333	0.958149	360095	1863
10	241.1	Nontoxic uninodular goiter	endocrine/metabolic	rs17617337_T	0.209353	0.861818	360847	234
9	496.3	Bronchiectasis	respiratory	rs6821503_T	0.209355	1.03296	360699	3878
13	722	Intervertebral disc disorders	musculoskeletal	rs56242556_T	0.209359	0.917179	356577	672
1	695.7	Prurigo and Lichen	dermatologic	rs77709005_T	0.209401	0.86211	361895	311
6	724	Other and unspecified disorders of back	musculoskeletal	rs12223220_G	0.20941	0.885533	318626	465
1	278	Overweight, obesity and other hyperalimentation	endocrine/metabolic	rs653178_C	0.20943	1.01444	363139	15606
14	573.7	Abnormal results of function study of liver	digestive	rs12724121_A	0.209454	0.971032	359250	3836
5	368	Visual disturbances	sense organs	Chr6.31588020_CCTCT_C_C	0.209468	1.03856	362380	2331
13	803	Fracture of upper limb	injuries & poisonings	rs34866937_A	0.209486	1.03011	360010	4177
2	276.42	Alkalosis	endocrine/metabolic	rs11066320_A	0.209507	0.901703	360708	304
3	456	Chronic venous insufficiency [CVI]	circulatory system	rs332659_A	0.209526	0.894037	362997	295
10	289.3	Personal history of diseases of blood and blood-forming organs	hematopoietic	rs422068_C	0.209533	1.10729	361820	317
6	597	Other disorders of urethra and urinary tract	genitourinary	rs12531355_T	0.20954	1.04463	359481	2102
6	191.1	Cancer of brain and nervous system	neoplasms	rs66534382_A	0.209555	1.07226	362709	990
13	555.2	Ulcerative colitis	digestive	rs35605324_A	0.209604	1.058	362520	3235
6	571.6	Primary biliary cirrhosis	digestive	rs62526480_C	0.209609	1.10552	360610	319
3	578.9	Hemorrhage of gastrointestinal tract	digestive	rs4144499_C	0.20962	1.03224	362271	3141
7	415.21	Primary pulmonary hypertension	circulatory system	rs531997_G	0.209624	1.12149	360670	369
4	286.12	Congenital deficiency of other clotting factors (including factor VII)	hematopoietic	rs186749_A	0.209638	0.884813	357870	235
3	276.14	Hypopotassemia	endocrine/metabolic	rs17608766_C	0.209642	1.04263	363139	3670
1	443	Peripheral vascular disease	circulatory system	rs2644262_C	0.20965	0.972785	357413	5316
11	276.11	Hyperosmolality and/or hypernatremia	endocrine/metabolic	rs138934670_AAAC	0.209668	0.915764	243419	519
5	580	Nephritis; nephrosis; renal sclerosis	genitourinary	rs12502027_G	0.209699	0.947049	358526	1176
3	574.1	Cholelithiasis	digestive	rs3176326_A	0.209761	0.97655	356321	9149
5	255.1	Adrenal hyperfunction	endocrine/metabolic	rs398028_T	0.20977	0.856053	361986	222
4	710	Osteomyelitis, periostitis, and other infections involving bone	musculoskeletal	rs186749_A	0.20977	1.11037	357870	301
1	244.4	Hypothyroidism NOS	endocrine/metabolic	rs34234056_A	0.209787	0.986406	359870	18044
3	250.23	Type 2 diabetes with ophthalmic manifestations	endocrine/metabolic	rs10077410_A	0.209797	0.947119	363139	2340
1	782.3	Edema	symptoms	rs2042995_C	0.209805	0.959569	363139	2575
8	427.22	Atrial flutter	circulatory system	rs12939170_T	0.209811	1.21762	362293	646
5	366	Cataract	sense organs	rs6602994_T	0.209815	1.01163	358159	35840
6	394.1	Mitral valve stenosis and aortic valve stenosis	circulatory system	rs11710570_C	0.209818	0.949135	362849	1173
11	743	Osteoporosis, osteopenia and pathological fracture	musculoskeletal	rs138934670_AAAC	0.20983	0.930388	243419	766
2	291	Other specified nonpsychotic and/or transient mental disorders	mental disorders	rs3791679_G	0.209846	1.1041	363139	428
11	760	Back pain	symptoms	rs60757101_A	0.209861	0.959036	285017	4261
6	364.4	Corneal degenerations	sense organs	rs201699038_A	0.20989	1.07664	352456	1078
6	246	Other disorders of thyroid	endocrine/metabolic	rs162185_C	0.209927	0.900388	354538	299
10	250.2	Type 2 diabetes	endocrine/metabolic	rs422068_C	0.209934	0.988706	361820	29607
12	790.6	Other abnormal blood chemistry	symptoms	rs13185878_G	0.209937	0.881528	363139	253
5	474	Acute and chronic tonsillitis	respiratory	rs12494109_A	0.209968	1.09318	350731	394
4	740.1	Osteoarthritis; localized	musculoskeletal	rs186749_A	0.209983	0.988555	357870	28300
9	250.23	Type 2 diabetes with ophthalmic manifestations	endocrine/metabolic	rs6821503_T	0.209999	1.0425	360699	2326
3	440	Atherosclerosis	circulatory system	rs3176326_A	0.210001	0.933609	356321	1095
14	695.9	Unspecified erythematous condition	dermatologic	rs12724121_A	0.210006	0.902319	359250	316
5	287.31	Primary thrombocytopenia	hematopoietic	rs2638950_G	0.210026	1.09045	361669	535
3	200.1	Polycythemia vera	neoplasms	rs1890753_G	0.210036	0.923639	352481	495
7	214.1	Lipoma of skin and subcutaneous tissue	neoplasms	rs531997_G	0.210077	0.917286	360670	740
1	283	Acquired hemolytic anemias	hematopoietic	rs9810339_T	0.210116	1.12929	361811	212
3	386.3	Labyrinthitis	sense organs	rs10077410_A	0.210122	0.866914	363139	357
8	559	Ileostomy status	digestive	rs151091024_G	0.210124	0.859031	358289	1843
1	473.4	Voice disturbance	respiratory	rs73028849_C	0.210125	0.893028	353182	283
6	159	Malignant neoplasm of other and ill-defined sites within the digestive organs and peritoneum	neoplasms	rs11756440_A	0.210152	0.942907	354821	918
3	279.11	Deficiency of humoral immunity	endocrine/metabolic	rs11190360_C	0.210159	1.24177	360594	247
13	740.2	Osteoarthrosis, generalized	musculoskeletal	rs1915986_A	0.21019	0.974	359374	4595
8	295	Schizophrenia and other psychotic disorders	mental disorders	rs12939170_T	0.210219	0.829176	362293	1025
13	738.4	Acquired spondylolisthesis	musculoskeletal	rs34866937_A	0.210222	1.05571	360010	1226
3	276.41	Acidosis	endocrine/metabolic	rs4144499_C	0.210229	1.04124	362271	1925
7	364	Corneal opacity and other disorders of cornea	sense organs	rs531997_G	0.21024	0.944827	360670	1680
2	250.1	Type 1 diabetes	endocrine/metabolic	rs3791679_G	0.210259	0.958401	363139	2518
1	443	Peripheral vascular disease	circulatory system	rs373980643_G	0.210259	1.02471	356944	5318
6	790.6	Other abnormal blood chemistry	symptoms	rs11710570_C	0.210277	0.893496	362849	253
6	199	Neoplasm of uncertain behavior	neoplasms	rs162185_C	0.210295	1.07339	354538	635
5	447.1	Stricture of artery	circulatory system	rs12502027_G	0.210318	1.07643	358526	617
12	172.1	Melanomas of skin, dx or hx	neoplasms	rs1105014_C	0.210329	1.0426	356556	1807
12	172.11	Melanomas of skin	neoplasms	rs1105014_C	0.210329	1.0426	356556	1807
6	519.8	Other diseases of respiratory system, NEC	respiratory	rs201699038_A	0.210336	1.02686	352456	8879
2	276.1	Electrolyte imbalance	endocrine/metabolic	rs3791679_G	0.210347	1.02042	363139	11144
10	555.21	Ulcerative colitis (chronic)	digestive	rs17617337_T	0.21037	1.11409	360847	380
11	290	Delirium dementia and amnestic and other cognitive disorders	mental disorders	rs138934670_AAAC	0.210373	1.02759	243419	5380
6	427.8	Sinoatrial node dysfunction (Bradycardia)	circulatory system	rs62526480_C	0.210378	1.07451	360610	624
9	276.6	Fluid overload	endocrine/metabolic	rs6821503_T	0.210398	1.0479	360699	1827
3	241.1	Nontoxic uninodular goiter	endocrine/metabolic	rs71366902_AT	0.210406	1.14737	361434	237
1	512.8	Cough	respiratory	rs28579893_A	0.210416	0.954218	362381	1661
13	204.4	Multiple myeloma	neoplasms	rs34866937_A	0.210419	1.05692	360010	1173
11	727.1	Synovitis and tenosynovitis	musculoskeletal	rs77504602_A	0.21046	0.892929	353210	318
1	696	Psoriasis and related disorders	dermatologic	rs34234056_A	0.210471	1.0337	359870	2877
1	292.3	Memory loss	mental disorders	rs7257103_T	0.210505	1.08335	361920	530
1	741.4	Joint effusions	musculoskeletal	rs34234056_A	0.210512	0.936661	359870	735
1	416	Cardiomegaly	circulatory system	rs34123659_TA	0.21052	1.03561	344211	4397
3	575.1	Cholangitis	digestive	rs17608766_C	0.21053	1.0845	363139	930
3	720.1	Spinal stenosis of lumbar region	musculoskeletal	rs3176326_A	0.210535	0.956846	356321	2623
11	740.1	Osteoarthritis; localized	musculoskeletal	rs138934670_AAAC	0.210579	1.01487	243419	19344
2	395	Heart valve disorders	circulatory system	rs11066320_A	0.210582	0.98194	360708	9966
10	689	Disorder of skin and subcutaneous tissue NOS	dermatologic	Chr18.34219777_G_GTT_GTT	0.21059	0.954517	350220	1985
1	585.3	Chronic renal failure [CKD]	genitourinary	rs78529941_A	0.210594	0.983855	360095	13381
10	348.7	Coma	neurological	Chr18.34219777_G_GTT_GTT	0.210611	1.14468	350220	214
11	149.4	Cancer of larynx	neoplasms	rs9932314_T	0.210639	0.899597	353481	280
1	385	Other disorders of middle ear and mastoid	sense organs	rs533030436_G	0.210676	1.18585	334655	280
3	724	Other and unspecified disorders of back	musculoskeletal	rs10077410_A	0.210678	1.1126	363139	531
9	574.3	Cholecystitis without cholelithiasis	digestive	rs6821503_T	0.210723	1.05936	360699	1191
12	454.11	Varicose veins of lower extremity, symptomtic	circulatory system	rs13185878_G	0.210738	0.925702	363139	658
14	384.4	Perforation of tympanic membrane	sense organs	rs17079881_G	0.210769	0.842479	358745	262
5	458	Hypotension	circulatory system	rs12494109_A	0.210778	1.02	350731	8246
5	333.1	Essential tremor	neurological	rs12494109_A	0.210811	1.08082	350731	516
10	695	Erythematous conditions	dermatologic	rs422068_C	0.210814	1.04323	361820	1864
1	261	Vitamin deficiency	endocrine/metabolic	rs2644262_C	0.210849	1.03094	357413	4198
13	579.8	Nonspecific abnormal findings in stool contents	digestive	rs56242556_T	0.21085	0.914899	356577	632
11	427.2	Atrial fibrillation and flutter	circulatory system	rs77504602_A	0.2109	0.983916	353210	15916
3	580	Nephritis; nephrosis; renal sclerosis	genitourinary	rs4144499_C	0.210901	1.05259	362271	1190
1	756	Other congenital musculoskeletal anomalies	congenital anomalies	rs28579893_A	0.210908	1.05923	362381	1058
8	283	Acquired hemolytic anemias	hematopoietic	rs151091024_G	0.210926	1.42471	358289	210
6	726	Peripheral enthesopathies and allied syndromes	musculoskeletal	rs12223220_G	0.210935	0.973777	318626	9269
6	728.71	Contracture of palmar fascia [Dupuytren's disease]	musculoskeletal	rs12531355_T	0.210952	1.05187	359481	1550
12	585.2	Renal failure NOS	genitourinary	rs13185878_G	0.210965	1.06963	363139	809
1	296.1	Bipolar	mental disorders	rs2042995_C	0.21098	0.943178	363139	1279
13	427.1	Paroxysmal tachycardia, unspecified	circulatory system	rs35605324_A	0.210995	1.05835	362520	3188
3	528.1	Stomatitis and mucositis	digestive	rs17608766_C	0.210997	1.16645	363139	245
14	442	Other aneurysm	circulatory system	rs17079881_G	0.211042	1.04747	358745	3091
12	150	Cancer of esophagus	neoplasms	rs1105014_C	0.211055	0.954946	356556	1480
13	690.1	Seborrheic dermatitis	dermatologic	rs1915986_A	0.21106	1.07587	359374	584
5	427	Cardiac dysrhythmias	circulatory system	Chr6.31588020_CCTCT_C_C	0.211067	1.01182	362380	26704
13	379.2	Disorders of vitreous body	sense organs	rs56242556_T	0.211098	1.10722	356577	431
14	174.1	Breast cancer [female]	neoplasms	rs17079881_G	0.211114	0.915272	358745	924
5	441	Vascular insufficiency of intestine	circulatory system	rs6602994_T	0.211117	0.931422	358159	823
1	738.4	Acquired spondylolisthesis	musculoskeletal	rs7257103_T	0.211117	1.05411	361920	1232
1	595	Hydronephrosis	genitourinary	rs71468663_AC	0.211126	0.864547	362072	1006
1	477	Epistaxis or throat hemorrhage	respiratory	rs653178_C	0.211128	0.952778	363139	1314
1	367.2	Astigmatism	sense organs	rs28579893_A	0.211141	0.966387	362381	3124
2	479	Other upper respiratory disease	respiratory	rs11066320_A	0.211146	1.08656	360708	452
5	443	Peripheral vascular disease	circulatory system	rs12502027_G	0.211154	0.974757	358526	5332
1	558	Noninfectious gastroenteritis	digestive	rs533030436_G	0.211173	0.952742	334655	4165
10	540.1	Appendicitis	digestive	rs422068_C	0.211197	1.1048	361820	329
8	155	Cancer of liver and intrahepatic bile duct	neoplasms	rs151091024_G	0.211198	0.793598	358289	855
3	701.3	Circumscribed scleroderma	dermatologic	rs10077410_A	0.211202	1.18032	363139	210
13	261.4	Vitamin D deficiency	endocrine/metabolic	rs35605324_A	0.211209	1.06555	362520	2523
8	426.23	Second degree AV block	circulatory system	rs12939170_T	0.211223	0.787449	362293	659
6	428.1	Congestive heart failure (CHF) NOS	circulatory system	rs62526480_C	0.211238	1.02814	360610	4278
1	783	Fever of unknown origin	symptoms	rs28579893_A	0.211242	0.96265	362381	2507
13	296	Mood disorders	mental disorders	rs2234962_C	0.211272	0.986591	363139	28031
9	276.14	Hypopotassemia	endocrine/metabolic	Chr9.97209762_TG_T_T	0.2113	0.905308	255810	2537
1	440.2	Atherosclerosis of the extremities	circulatory system	rs9810339_T	0.211303	0.942786	361811	902
6	401	Hypertension	circulatory system	rs12531355_T	0.211305	1.00784	359481	101252
5	502	Postinflammatory pulmonary fibrosis	respiratory	rs6602994_T	0.211314	0.957402	358159	2176
6	292.4	Altered mental status	mental disorders	rs12223220_G	0.211332	1.04473	318626	3213
4	459	Other disorders of circulatory system	circulatory system	rs186749_A	0.211356	0.987578	357870	23551
13	165	Cancer within the respiratory system	neoplasms	rs2234962_C	0.211372	0.971478	363139	5794
6	250.1	Type 1 diabetes	endocrine/metabolic	rs11710570_C	0.211394	1.03605	362849	2515
3	359	Muscular dystrophies and other myopathies	neurological	rs1890753_G	0.211428	0.899869	352481	279
3	687.1	Rash and other nonspecific skin eruption	dermatologic	rs112716157_CA	0.211441	1.07025	227276	696
1	227.3	Benign neoplasm of pituitary gland and craniopharyngeal duct (pouch)	neoplasms	rs71468663_AC	0.211476	0.782753	362072	388
3	193	Thyroid cancer	neoplasms	rs332659_A	0.211522	1.09359	362997	427
3	579	Other symptoms involving abdomen and pelvis	digestive	rs10749139_C	0.211532	1.08466	342489	1010
1	801	Fracture of ankle and foot	injuries & poisonings	rs34123659_TA	0.211561	0.908865	344211	630
7	578.8	Hemorrhage of rectum and anus	digestive	rs10850409_A	0.211565	0.959698	363139	2406
11	381.11	Suppurative and unspecified otitis media	sense organs	rs9932314_T	0.211572	1.11836	353481	248
1	157	Pancreatic cancer	neoplasms	rs78529941_A	0.21158	1.04706	360095	1556
12	279.11	Deficiency of humoral immunity	endocrine/metabolic	rs1105014_C	0.211584	1.12039	356556	241
13	260	Protein-calorie malnutrition	endocrine/metabolic	rs34866937_A	0.211604	0.907555	360010	402
1	613	Other nonmalignant breast conditions	genitourinary	rs78529941_A	0.211617	1.09479	360095	395
11	427.3	Other specified cardiac dysrhythmias	circulatory system	rs60757101_A	0.211648	0.941731	285017	2072
1	172.1	Melanomas of skin, dx or hx	neoplasms	rs72840788_A	0.211663	0.948811	351834	1781
1	172.11	Melanomas of skin	neoplasms	rs72840788_A	0.211663	0.948811	351834	1781
14	743	Osteoporosis, osteopenia and pathological fracture	musculoskeletal	rs12724121_A	0.211691	0.948675	359250	1180
7	736	Other acquired deformities of limbs	musculoskeletal	rs531997_G	0.211711	1.07189	360670	1028
1	550.6	Incisional hernia	digestive	rs533030436_G	0.21172	1.14492	334655	455
1	574.1	Cholelithiasis	digestive	rs533030436_G	0.211723	0.966805	334655	8560
2	473	Diseases of the larynx and vocal cords	respiratory	rs11066320_A	0.211737	1.05003	360708	1315
14	208	Benign neoplasm of colon	neoplasms	rs12488245_C	0.211741	1.01338	358529	19456
3	577.3	Cyst and pseudocyst of pancreas	digestive	rs332659_A	0.211745	0.920468	362997	528
3	285	Other anemias	hematopoietic	rs1890753_G	0.211761	1.0166	352481	11885
13	252.2	Hypoparathyroidism	endocrine/metabolic	rs1915986_A	0.211772	0.887709	359374	221
1	292.6	Hallucinations	mental disorders	rs28579893_A	0.211775	1.10356	362381	354
11	536	Disorders of function of stomach	digestive	rs9932314_T	0.211776	0.957351	353481	1641
10	442.11	Abdominal aortic aneurysm	circulatory system	rs17617337_T	0.211784	0.947983	360847	1720
1	255.1	Adrenal hyperfunction	endocrine/metabolic	rs71468663_AC	0.211809	1.29296	362072	223
1	180	Cervical cancer and dysplasia	neoplasms	rs28579893_A	0.21181	0.934194	362381	788
1	585.4	Chronic kidney disease, Stage I or II	genitourinary	rs373980643_G	0.211834	0.940363	356944	824
11	802	Fracture of pelvis	injuries & poisonings	rs9932314_T	0.21185	1.05832	353481	966
10	575.8	Other disorders of biliary tract	digestive	rs17617337_T	0.211851	0.934478	360847	1062
3	172.2	Other non-epithelial cancer of skin	neoplasms	rs3176326_A	0.211863	0.961749	356321	3343
5	428	Congestive heart failure; nonhypertensive	circulatory system	rs6602994_T	0.211869	1.02209	358159	8611
1	300.9	Posttraumatic stress disorder	mental disorders	rs533030436_G	0.21188	1.19235	334655	261
14	285.2	Anemia of chronic disease	hematopoietic	rs12488245_C	0.211892	0.938954	358529	823
1	690	Erythematosquamous dermatosis	dermatologic	rs9810339_T	0.211896	1.07465	361811	600
3	198	Secondary malignant neoplasm	neoplasms	rs71366902_AT	0.211921	1.01695	361434	17895
8	276.41	Acidosis	endocrine/metabolic	rs12939170_T	0.211926	1.12533	362293	1927
6	198.1	Secondary malignancy of lymph nodes	neoplasms	rs201699038_A	0.211929	0.972175	352456	8003
3	579.8	Nonspecific abnormal findings in stool contents	digestive	rs10155248_T	0.21194	1.07305	354507	629
7	281	Other deficiency anemia	hematopoietic	rs531997_G	0.211949	0.939112	360670	1364
6	198.7	Secondary malignant neoplasm of skin	neoplasms	rs201699038_A	0.211976	0.851566	352456	266
11	242	Thyrotoxicosis with or without goiter	endocrine/metabolic	rs138934670_AAAC	0.211983	0.942126	243419	1105
1	282.5	Sickle cell anemia	hematopoietic	rs653178_C	0.211988	1.10354	363139	327
1	509.2	Respiratory insufficiency	respiratory	rs34234056_A	0.212032	0.954753	359870	1461
3	244.4	Hypothyroidism NOS	endocrine/metabolic	rs71366902_AT	0.212056	1.01696	361434	18111
5	274.1	Gout	endocrine/metabolic	rs12494109_A	0.212056	0.972918	350731	4243
1	596.5	Functional disorders of bladder	genitourinary	rs34123659_TA	0.21206	1.09485	344211	620
6	425.1	Primary/intrinsic cardiomyopathies	circulatory system	rs11756440_A	0.212122	0.96047	354821	1936
3	216	Benign neoplasm of skin	neoplasms	rs10749139_C	0.212124	1.0849	342489	1000
14	367.8	Hypermetropia	sense organs	rs12488245_C	0.212173	1.11308	358529	276
3	530.5	Disorders of esophageal motility	digestive	rs112716157_CA	0.212176	0.897987	227276	286
4	332	Parkinson's disease	neurological	rs186749_A	0.212192	1.03385	357870	3046
7	277.4	Disorders of bilirubin excretion	endocrine/metabolic	rs10850409_A	0.2122	0.909178	363139	458
5	214.1	Lipoma of skin and subcutaneous tissue	neoplasms	Chr6.31588020_CCTCT_C_C	0.212201	1.06869	362380	740
1	550.4	Umbilical hernia	digestive	rs11786896_T	0.212201	0.891296	359614	1484
1	384.4	Perforation of tympanic membrane	sense organs	Chr5.132409975_CT_C_C	0.21222	1.13272	338295	244
9	803.3	Fracture of clavicle or scapula	injuries & poisonings	rs6821503_T	0.212234	0.924904	360699	688
9	345.11	Generalized convulsive epilepsy	neurological	rs7014186_C	0.21226	0.873115	360409	400
11	359	Muscular dystrophies and other myopathies	neurological	rs60757101_A	0.21227	1.18558	285017	215
1	736	Other acquired deformities of limbs	musculoskeletal	rs9810339_T	0.212275	0.94671	361811	1038
3	204.12	Lymphoid leukemia, chronic	neoplasms	rs112716157_CA	0.21228	1.08374	227276	493
1	737	Curvature of spine	musculoskeletal	rs373980643_G	0.212305	1.06004	356944	907
3	425.1	Primary/intrinsic cardiomyopathies	circulatory system	rs3176326_A	0.212324	1.05084	356321	1941
12	611	Abnormal findings on mammogram or breast exam	genitourinary	rs13185878_G	0.212325	1.12535	363139	255
12	611.3	Lump or mass in breast	genitourinary	rs13185878_G	0.212325	1.12535	363139	255
10	458.1	Orthostatic hypotension	circulatory system	rs17617337_T	0.21237	0.962097	360847	3245
5	687	Symptoms affecting skin	dermatologic	rs12494109_A	0.21239	1.09422	350731	381
1	521.1	Dental caries	digestive	rs373980643_G	0.21239	1.06307	356944	823
7	528	Diseases of the oral soft tissues, excluding lesions specific for gingiva and tongue	digestive	rs10850409_A	0.2124	0.910772	363139	474
1	342	Hemiplegia	neurological	rs34123659_TA	0.21241	0.953164	344211	2426
5	411.2	Myocardial infarction	circulatory system	rs398028_T	0.212411	1.01865	361986	14981
14	565.1	Anal and rectal polyp	digestive	rs17079881_G	0.212418	0.949849	358745	2656
5	689	Disorder of skin and subcutaneous tissue NOS	dermatologic	rs398028_T	0.212435	0.951622	361986	2032
9	681.1	Cellulitis and abscess of fingers/toes	dermatologic	rs7014186_C	0.212455	1.17017	360409	234
5	261.4	Vitamin D deficiency	endocrine/metabolic	rs6602994_T	0.212464	0.960266	358159	2490
9	573.3	Hepatomegaly	digestive	rs6821503_T	0.212532	1.12206	360699	288
1	389.3	Degenerative and vascular disorders of ear	sense organs	rs72840788_A	0.212541	1.12843	351834	302
6	172.3	Carcinoma in situ of skin	neoplasms	rs162185_C	0.212589	0.909159	354538	358
13	798.1	Chronic fatigue syndrome	symptoms	rs56242556_T	0.212602	1.09163	356577	583
5	556.1	Ulceration of intestine	digestive	rs398028_T	0.212617	1.15614	361986	210
11	270	Disorders of protein plasma/amino-acid transport and metabolism	endocrine/metabolic	rs138934670_AAAC	0.212631	0.92112	243419	586
1	695.7	Prurigo and Lichen	dermatologic	rs6939900_T	0.212631	1.10796	356875	309
10	760	Back pain	symptoms	Chr18.34219777_G_GTT_GTT	0.212653	0.971939	350220	5257
5	367.1	Myopia	sense organs	rs398028_T	0.212656	1.06197	361986	1289
8	803.1	Fracture of humerus	injuries & poisonings	rs151091024_G	0.212657	0.819081	358289	1105
1	496.3	Bronchiectasis	respiratory	rs653178_C	0.212669	0.972305	363139	3900
1	295.1	Schizophrenia	mental disorders	rs34234056_A	0.212732	0.940655	359870	831
3	512.8	Cough	respiratory	rs1890753_G	0.21277	0.95732	352481	1625
3	335	Multiple sclerosis	neurological	rs17608766_C	0.21279	0.933573	363139	1435
1	531.1	Hemorrhage from gastrointestinal ulcer	digestive	rs2042995_C	0.2128	1.0864	363139	586
6	726.3	Bursitis	musculoskeletal	rs162185_C	0.212802	0.882207	354538	208
6	530.5	Disorders of esophageal motility	digestive	rs12531355_T	0.212802	0.904669	359481	419
5	149.4	Cancer of larynx	neoplasms	rs398028_T	0.212804	0.873899	361986	287
4	475	Chronic sinusitis	respiratory	rs186749_A	0.212843	0.941746	357870	946
10	198.7	Secondary malignant neoplasm of skin	neoplasms	Chr16.66690988_AT_A_A	0.21287	0.893532	334685	247
5	525	Other diseases of the teeth and supporting structures	digestive	rs398028_T	0.212873	0.905032	361986	513
1	512.7	Shortness of breath	respiratory	Chr5.132409975_CT_C_C	0.212875	1.03268	338295	3860
3	253.2	Pituitary hypofunction	endocrine/metabolic	rs332659_A	0.21289	1.10977	362997	312
1	335	Multiple sclerosis	neurological	rs34234056_A	0.212971	1.04785	359870	1424
13	564	Functional digestive disorders	digestive	rs1915986_A	0.212993	0.987206	359374	19844
6	560.1	Paralytic ileus	digestive	rs12531355_T	0.213032	0.90358	359481	409
2	586.1	Anatomical abnormatilies of kidney and ureters	genitourinary	rs3791679_G	0.213047	1.13087	363139	270
2	451	Phlebitis and thrombophlebitis	circulatory system	rs11066320_A	0.213055	0.936678	360708	743
2	496	Chronic airway obstruction	respiratory	rs11066320_A	0.213063	0.986593	360708	18527
1	275.5	Disorders of calcium/phosphorus metabolism	endocrine/metabolic	rs77709005_T	0.213087	0.949757	361895	2377
3	300	Anxiety disorders	mental disorders	rs71366902_AT	0.213119	0.977954	361434	10043
6	180	Cervical cancer and dysplasia	neoplasms	rs201699038_A	0.213174	1.09039	352456	767
1	198.4	Secondary malignant neoplasm of liver	neoplasms	rs72840788_A	0.21321	0.970787	351834	5547
3	709.3	Systemic sclerosis	dermatologic	rs10749139_C	0.213231	0.823509	342489	215
5	536.8	Dyspepsia and other specified disorders of function of stomach	digestive	rs6602994_T	0.213232	0.951616	358159	1659
13	447	Other disorders of arteries and arterioles	circulatory system	rs2234962_C	0.213243	0.936358	363139	1119
1	574.3	Cholecystitis without cholelithiasis	digestive	rs7257103_T	0.21326	1.05451	361920	1203
3	415.21	Primary pulmonary hypertension	circulatory system	rs10749139_C	0.213307	0.859547	342489	344
1	198.7	Secondary malignant neoplasm of skin	neoplasms	rs9810339_T	0.21341	0.899386	361811	276
3	735.2	Acquired toe deformities	musculoskeletal	rs10077410_A	0.213417	0.941406	363139	1859
13	362	Other retinal disorders	sense organs	rs2234962_C	0.213468	1.02226	363139	9822
13	564	Functional digestive disorders	digestive	rs34866937_A	0.213483	1.01395	360010	19877
8	575.2	Obstruction of bile duct	digestive	rs12939170_T	0.213491	0.832162	362293	1045
3	459	Other disorders of circulatory system	circulatory system	rs71366902_AT	0.213505	1.01486	361434	23774
1	527	Diseases of the salivary glands	digestive	rs28579893_A	0.213507	1.12929	362381	229
1	530.3	Stricture and stenosis of esophagus	digestive	rs77709005_T	0.21352	0.929734	361895	1202
11	459	Other disorders of circulatory system	circulatory system	rs4366697_C	0.213545	0.987047	349363	22971
1	372	Disorders of conjunctiva	sense organs	rs6939900_T	0.213555	0.887459	356875	243
8	585.33	Chronic Kidney Disease, Stage III	genitourinary	rs151091024_G	0.213589	0.930233	358289	7628
9	481	Influenza	respiratory	rs6821503_T	0.213662	1.09077	360699	510
6	703.1	Ingrowing nail	dermatologic	rs12531355_T	0.213665	1.14566	359481	203
1	465	Acute upper respiratory infections of multiple or unspecified sites	respiratory	rs11786896_T	0.213669	1.15783	359614	716
12	191.11	Cancer of brain	neoplasms	rs13185878_G	0.213691	0.938269	363139	948
13	476	Allergic rhinitis	respiratory	rs56242556_T	0.213707	0.933447	356577	1031
13	750.1	Upper gastrointestinal congenital anomalies	congenital anomalies	rs56242556_T	0.213711	0.857648	356577	218
7	270.33	Amyloidosis	endocrine/metabolic	rs10850409_A	0.213713	0.899249	363139	367
7	395	Heart valve disorders	circulatory system	rs531997_G	0.213732	0.976968	360670	9967
3	416	Cardiomegaly	circulatory system	rs11190360_C	0.213739	0.945049	360594	4638
14	317.1	Alcoholism	mental disorders	rs12488245_C	0.213747	0.971418	358529	3884
1	158	Neoplasm of unspecified nature of digestive system	neoplasms	rs11786896_T	0.213769	0.793574	359614	404
13	802	Fracture of pelvis	injuries & poisonings	rs35605324_A	0.213782	0.89754	362520	990
1	368.4	Visual field defects	sense organs	rs533030436_G	0.213814	0.852105	334655	408
5	752.1	Neural tube defects	congenital anomalies	rs2284174_C	0.213822	0.898042	361662	404
1	596	Other disorders of bladder	genitourinary	rs533030436_G	0.213844	0.960325	334655	5906
13	456	Chronic venous insufficiency [CVI]	circulatory system	rs2234962_C	0.213881	0.877962	363139	295
1	110	Dermatophytosis / Dermatomycosis	infectious diseases	rs2644262_C	0.213907	1.12879	357413	249
11	516.1	Hemoptysis	respiratory	rs138934670_AAAC	0.213917	1.07676	243419	671
1	110	Dermatophytosis / Dermatomycosis	infectious diseases	rs71468663_AC	0.213924	1.27375	362072	253
13	586.11	Small kidney	genitourinary	rs34866937_A	0.213941	1.12632	360010	244
6	195	Cancer, suspected or other	neoplasms	rs201699038_A	0.213942	0.971692	352456	7753
6	295.3	Psychosis	mental disorders	rs12531355_T	0.213979	0.864217	359481	201
8	246	Other disorders of thyroid	endocrine/metabolic	rs151091024_G	0.214023	0.65825	358289	305
11	740.9	Osteoarthrosis NOS	musculoskeletal	rs60757101_A	0.214037	0.975884	285017	12676
8	157	Pancreatic cancer	neoplasms	rs12939170_T	0.214064	0.862947	362293	1566
11	507	Pleurisy; pleural effusion	respiratory	rs60757101_A	0.214107	1.03024	285017	8042
13	741.3	Difficulty in walking	musculoskeletal	rs1915986_A	0.214108	1.08209	359374	496
13	507	Pleurisy; pleural effusion	respiratory	rs56242556_T	0.214138	1.02203	356577	10123
2	440.2	Atherosclerosis of the extremities	circulatory system	rs11066320_A	0.214167	1.06063	360708	894
3	427.41	Ventricular fibrillation and flutter	circulatory system	rs11190360_C	0.214189	1.2229	360594	287
1	345.11	Generalized convulsive epilepsy	neurological	rs7257103_T	0.214194	0.91031	361920	400
5	760	Back pain	symptoms	Chr6.31588020_CCTCT_C_C	0.214206	1.02502	362380	5423
11	165.1	Cancer of bronchus; lung	neoplasms	rs60757101_A	0.214215	1.04426	285017	3680
7	117.4	Aspergillosis	infectious diseases	rs531997_G	0.214221	0.850893	360670	218
6	698	Pruritus and related conditions	dermatologic	rs11756440_A	0.214242	1.10716	354821	297
3	783	Fever of unknown origin	symptoms	rs3176326_A	0.214252	0.955817	356321	2455
1	428.2	Heart failure NOS	circulatory system	rs34234056_A	0.214257	1.02523	359870	5088
6	575.9	Nonspecific abnormal findings on radiological and other examination of biliary tract	digestive	rs12531355_T	0.214278	0.875704	359481	241
13	804	Fracture of hand or wrist	injuries & poisonings	rs2234962_C	0.214285	1.09177	363139	570
8	735	Acquired foot deformities	musculoskeletal	rs151091024_G	0.214313	1.07928	358289	5919
3	371	Inflammation of the eye	sense organs	rs332659_A	0.214351	0.944051	362997	1073
3	375.2	Epiphora	sense organs	rs112716157_CA	0.214352	1.13166	227276	205
9	458.9	Hypotension NOS	circulatory system	Chr9.97209762_TG_T_T	0.214365	0.91556	255810	3160
5	189.1	Cancer of kidney and renal pelvis	neoplasms	rs12494109_A	0.214376	1.05099	350731	1247
11	476	Allergic rhinitis	respiratory	rs4366697_C	0.214382	1.06108	349363	995
1	339	Other headache syndromes	neurological	rs73028849_C	0.21439	0.971879	353182	4297
12	509.1	Respiratory failure	respiratory	rs1105014_C	0.21444	1.0262	356556	4664
6	559	Ileostomy status	digestive	rs12223220_G	0.214459	0.939164	318626	1639
1	592.1	Cystitis	genitourinary	Chr5.132409975_CT_C_C	0.214471	0.941612	338295	1133
5	427.11	Paroxysmal supraventricular tachycardia	circulatory system	rs2284174_C	0.214474	0.954989	361662	2131
11	516	Abnormal sputum	respiratory	rs60757101_A	0.214515	0.907664	285017	802
5	427.22	Atrial flutter	circulatory system	rs2284174_C	0.214518	0.918861	361662	645
1	300.13	Phobia	mental disorders	rs73028849_C	0.214584	0.92782	353182	626
2	353	Nerve root and plexus disorders	neurological	rs11066320_A	0.214622	1.1054	360708	305
1	112	Candidiasis	infectious diseases	rs72840788_A	0.214623	0.946172	351834	1587
8	317.1	Alcoholism	mental disorders	rs12939170_T	0.214625	0.912938	362293	3923
11	427.7	Tachycardia NOS	circulatory system	rs77504602_A	0.21464	1.04496	353210	1935
1	377	Disorders of optic nerve and visual pathways	sense organs	rs73028849_C	0.214665	0.905989	353182	363
13	729	Other disorders of soft tissues	musculoskeletal	rs2234962_C	0.214717	0.867237	363139	247
12	252.1	Hyperparathyroidism	endocrine/metabolic	rs1105014_C	0.21472	1.05587	356556	1041
10	803.1	Fracture of humerus	injuries & poisonings	rs422068_C	0.214723	0.946337	361820	1108
2	751.2	Congenital anomalies of urinary system	congenital anomalies	rs3791679_G	0.214737	0.925643	363139	758
11	416	Cardiomegaly	circulatory system	rs138934670_AAAC	0.214742	0.965272	243419	3117
5	689	Disorder of skin and subcutaneous tissue NOS	dermatologic	rs2638950_G	0.214751	1.04563	361669	2026
3	411.4	Coronary atherosclerosis	circulatory system	rs3176326_A	0.214751	0.985003	356321	24145
6	707.1	Decubitus ulcer	dermatologic	rs12223220_G	0.214769	0.952677	318626	2739
14	596.5	Functional disorders of bladder	genitourinary	rs12724121_A	0.214776	1.07184	359250	652
3	587	Kidney replaced by transpant	genitourinary	rs4144499_C	0.214777	1.07649	362271	565
7	596.1	Bladder neck obstruction	genitourinary	rs10850409_A	0.214802	0.918734	363139	569
1	117.4	Aspergillosis	infectious diseases	rs2042995_C	0.214847	1.14169	363139	221
5	567	Peritonitis and retroperitoneal infections	digestive	rs2284174_C	0.214848	0.928141	361662	823
11	741.4	Joint effusions	musculoskeletal	rs4366697_C	0.214857	1.0722	349363	714
3	528.1	Stomatitis and mucositis	digestive	rs10155248_T	0.214869	1.11971	354507	241
8	196	Radiotherapy	neoplasms	rs12939170_T	0.214876	0.863063	362293	1553
9	555.1	Regional enteritis	digestive	rs7014186_C	0.214884	0.940667	360409	1835
5	384.4	Perforation of tympanic membrane	sense organs	rs6602994_T	0.214894	1.12741	358159	259
13	447	Other disorders of arteries and arterioles	circulatory system	rs1915986_A	0.214905	0.948618	359374	1108
6	611	Abnormal findings on mammogram or breast exam	genitourinary	rs12531355_T	0.214933	1.12939	359481	254
6	611.3	Lump or mass in breast	genitourinary	rs12531355_T	0.214933	1.12939	359481	254
8	441	Vascular insufficiency of intestine	circulatory system	rs12939170_T	0.214934	1.18927	362293	831
3	747.11	Cardiac shunt/ heart septal defect	congenital anomalies	rs3176326_A	0.214935	0.899147	356321	457
8	580.1	Glomerulonephritis	genitourinary	rs151091024_G	0.214939	0.749941	358289	572
11	374.3	Ptosis of eyelid	sense organs	rs9932314_T	0.214942	0.950081	353481	1171
3	358	Myoneural disorders	neurological	rs11190360_C	0.214949	1.21663	360594	302
14	871	Open wounds of extremities	injuries & poisonings	rs17079881_G	0.214954	1.13324	358745	388
3	386.3	Labyrinthitis	sense organs	rs71366902_AT	0.214992	0.887037	361434	356
6	276.5	Hypovolemia	endocrine/metabolic	rs162185_C	0.215028	1.02475	354538	5353
1	395.2	Nonrheumatic aortic valve disorders	circulatory system	rs73028849_C	0.215029	0.973911	353182	5032
14	695	Erythematous conditions	dermatologic	rs17079881_G	0.215045	0.940465	358745	1854
6	276.6	Fluid overload	endocrine/metabolic	rs11710570_C	0.215062	0.959562	362849	1836
1	317.1	Alcoholism	mental disorders	rs6939900_T	0.215097	0.97087	356875	3864
6	707.2	Chronic ulcer of leg or foot	dermatologic	rs66534382_A	0.215118	0.954099	362709	2296
3	381	Otitis media and Eustachian tube disorders	sense organs	rs332659_A	0.215166	1.0648	362997	862
1	255	Disorders of adrenal glands	endocrine/metabolic	rs373980643_G	0.215256	1.06281	356944	819
3	501	Pneumonitis due to inhalation of food or vomitus	respiratory	rs11190360_C	0.215266	0.920249	360594	2167
1	580.1	Glomerulonephritis	genitourinary	rs28579893_A	0.215292	1.08022	362381	573
11	155.1	Malignant neoplasm of liver, primary	neoplasms	rs9932314_T	0.215292	0.914425	353481	383
1	281	Other deficiency anemia	hematopoietic	Chr5.132409975_CT_C_C	0.215299	1.05607	338295	1302
6	473	Diseases of the larynx and vocal cords	respiratory	rs62526480_C	0.215303	1.05027	360610	1317
5	477	Epistaxis or throat hemorrhage	respiratory	rs6602994_T	0.215318	1.05598	358159	1297
1	157	Pancreatic cancer	neoplasms	rs77709005_T	0.215349	0.938508	361895	1564
6	696	Psoriasis and related disorders	dermatologic	rs162185_C	0.21536	1.03394	354538	2829
6	363	Chorioretinal inflammations, scars, and other disorders of choroid	sense organs	rs66534382_A	0.215417	0.865038	362709	254
5	285	Other anemias	hematopoietic	rs12494109_A	0.215419	0.983664	350731	11816
1	571.81	Portal hypertension	digestive	rs11786896_T	0.215432	1.14037	359614	900
11	530	Diseases of esophagus	digestive	rs4366697_C	0.215433	1.01131	349363	30817
5	585.33	Chronic Kidney Disease, Stage III	genitourinary	Chr6.31588020_CCTCT_C_C	0.215459	0.979259	362380	7724
1	737.3	Kyphoscoliosis and scoliosis	musculoskeletal	rs2644262_C	0.215467	1.07046	357413	802
6	574	Cholelithiasis and cholecystitis	digestive	rs62526480_C	0.215473	1.01739	360610	11034
6	292.3	Memory loss	mental disorders	rs12223220_G	0.215491	1.11626	318626	470
11	277.4	Disorders of bilirubin excretion	endocrine/metabolic	rs138934670_AAAC	0.215495	0.892272	243419	305
1	459.9	Circulatory disease NEC	circulatory system	rs6939900_T	0.215505	0.987638	356875	23241
1	280.1	Iron deficiency anemias, unspecified or not due to blood loss	hematopoietic	rs78529941_A	0.215514	0.981204	360095	9354
6	440.2	Atherosclerosis of the extremities	circulatory system	rs12223220_G	0.215521	1.08921	318626	795
13	394.7	Disease of tricuspid valve	circulatory system	rs56242556_T	0.21553	0.917892	356577	667
14	781	Symptoms involving nervous and musculoskeletal systems	symptoms	rs17079881_G	0.215551	1.02904	358745	8256
10	433.3	Cerebral ischemia	circulatory system	Chr16.66690988_AT_A_A	0.215563	0.97317	334685	4245
11	531.2	Gastric ulcer	digestive	rs4366697_C	0.215578	1.04678	349363	1673
3	702.2	Seborrheic keratosis	dermatologic	rs11190360_C	0.215592	1.16573	360594	511
4	441	Vascular insufficiency of intestine	circulatory system	rs186749_A	0.215597	1.06503	357870	820
1	568	Other disorders of peritoneum	digestive	rs653178_C	0.215599	0.956525	363139	1524
1	530.11	GERD	digestive	rs533030436_G	0.215626	0.973959	334655	13947
12	198.7	Secondary malignant neoplasm of skin	neoplasms	rs1105014_C	0.215645	1.11186	356556	272
7	450	Noninfectious disorders of lymphatic channels	circulatory system	rs32841_G	0.215658	1.05306	361605	1242
2	743	Osteoporosis, osteopenia and pathological fracture	musculoskeletal	rs3791679_G	0.21566	1.06124	363139	1188
1	396	Abnormal heart sounds	circulatory system	rs78529941_A	0.215679	0.943434	360095	975
14	418.1	Precordial pain	circulatory system	rs12488245_C	0.215693	1.04095	358529	1962
11	599.4	Urinary incontinence	genitourinary	rs60757101_A	0.215703	0.944644	285017	2257
11	327.3	Sleep apnea	neurological	rs77504602_A	0.215716	1.02678	353210	5456
4	735.23	Hallux rigidus	musculoskeletal	rs186749_A	0.215729	1.10928	357870	299
3	592.1	Cystitis	genitourinary	rs10077410_A	0.21575	1.07335	363139	1213
5	350	Abnormal movement	neurological	rs12494109_A	0.215763	1.052	350731	1191
5	351	Other peripheral nerve disorders	neurological	rs12502027_G	0.215778	1.02274	358526	6641
13	530.14	Reflux esophagitis	digestive	rs2234962_C	0.215786	1.03796	363139	3262
7	761	Cervicalgia	symptoms	rs10850409_A	0.215808	1.07192	363139	784
8	737	Curvature of spine	musculoskeletal	rs12939170_T	0.215844	0.822304	362293	917
10	458.1	Orthostatic hypotension	circulatory system	Chr16.66690988_AT_A_A	0.215891	1.03293	334685	2963
6	591	Urinary tract infection	genitourinary	rs12531355_T	0.215893	1.01836	359481	12407
1	379.2	Disorders of vitreous body	sense organs	rs71468663_AC	0.215896	1.20644	362072	437
1	740.1	Osteoarthritis; localized	musculoskeletal	rs28579893_A	0.215906	1.01165	362381	28626
6	364.4	Corneal degenerations	sense organs	rs12531355_T	0.215917	0.940895	359481	1100
6	389.3	Degenerative and vascular disorders of ear	sense organs	rs11756440_A	0.215948	0.903405	354821	301
3	530.13	Barrett's esophagus	digestive	rs10749139_C	0.215949	1.04217	342489	4014
1	745	Pain in joint	musculoskeletal	rs653178_C	0.215965	1.02919	363139	3634
6	579.8	Nonspecific abnormal findings in stool contents	digestive	rs62526480_C	0.215991	0.931527	360610	642
11	283	Acquired hemolytic anemias	hematopoietic	rs77504602_A	0.215999	1.13951	353210	209
9	726	Peripheral enthesopathies and allied syndromes	musculoskeletal	rs7014186_C	0.216011	0.974963	360409	10560
1	967	Adverse effects of sedatives or other central nervous system depressants and anesthetics	injuries & poisonings	Chr5.132409975_CT_C_C	0.216034	1.14241	338295	210
6	579	Other symptoms involving abdomen and pelvis	digestive	rs12223220_G	0.216041	1.08213	318626	930
3	427.8	Sinoatrial node dysfunction (Bradycardia)	circulatory system	rs71366902_AT	0.216046	0.914581	361434	627
7	446.5	Giant cell arteritis	circulatory system	rs531997_G	0.216056	0.909677	360670	600
3	149.1	Cancer of oropharynx	neoplasms	rs71366902_AT	0.216093	1.11156	361434	398
1	696.41	Psoriasis vulgaris	dermatologic	rs34234056_A	0.216098	1.03894	359870	2110
5	803.3	Fracture of clavicle or scapula	injuries & poisonings	rs2284174_C	0.216121	0.92198	361662	693
1	819	Skull and face fracture and other intercranial injury	injuries & poisonings	rs653178_C	0.216136	0.927301	363139	528
13	594.2	Calculus of lower urinary tract	genitourinary	rs56242556_T	0.216152	0.912818	356577	589
3	318	Tobacco use disorder	mental disorders	rs332659_A	0.216153	0.974255	362997	5198
5	738.4	Acquired spondylolisthesis	musculoskeletal	rs2638950_G	0.216163	1.05837	361669	1233
1	707	Chronic ulcer of skin	dermatologic	rs77709005_T	0.216171	1.03489	361895	5064
5	401	Hypertension	circulatory system	rs2638950_G	0.216175	1.00786	361669	101900
13	251.1	Hypoglycemia	endocrine/metabolic	rs2234962_C	0.216179	0.948902	363139	1725
5	279.11	Deficiency of humoral immunity	endocrine/metabolic	rs12494109_A	0.2162	0.890726	350731	232
7	724.1	Disorders of sacrum	musculoskeletal	rs531997_G	0.216205	0.853326	360670	223
9	375	Disorders of lacrimal system	sense organs	Chr9.97209762_TG_T_T	0.216226	1.14641	255810	1053
5	323	Encephalitis	neurological	rs12494109_A	0.216277	1.101	350731	328
11	569.2	Gastrointestinal complications	digestive	rs60757101_A	0.216285	0.830847	285017	232
13	458.1	Orthostatic hypotension	circulatory system	rs2234962_C	0.216328	0.962646	363139	3269
1	801	Fracture of ankle and foot	injuries & poisonings	rs533030436_G	0.216351	1.1234	334655	612
1	479	Other upper respiratory disease	respiratory	rs78529941_A	0.216383	0.917999	360095	453
7	519.8	Other diseases of respiratory system, NEC	respiratory	rs531997_G	0.216425	1.02412	360670	9044
5	276.42	Alkalosis	endocrine/metabolic	rs2284174_C	0.216432	1.12268	361662	305
5	597	Other disorders of urethra and urinary tract	genitourinary	rs2638950_G	0.216433	0.956425	361669	2114
8	241	Nontoxic nodular goiter	endocrine/metabolic	rs12939170_T	0.216443	0.811798	362293	819
6	300	Anxiety disorders	mental disorders	rs12223220_G	0.216455	1.02673	318626	8865
6	426.23	Second degree AV block	circulatory system	rs12223220_G	0.216466	0.900275	318626	597
8	282	Hereditary hemolytic anemias	hematopoietic	rs12939170_T	0.216491	1.21551	362293	664
1	411.1	Unstable angina (intermediate coronary syndrome)	circulatory system	rs78529941_A	0.216513	0.97105	360095	3841
7	722.9	Other and unspecified disc disorder	musculoskeletal	rs531997_G	0.216519	0.90489	360670	541
1	280.2	Iron deficiency anemia secondary to blood loss (chronic)	hematopoietic	rs7257103_T	0.216531	0.901432	361920	326
4	331.1	Hydrocephalus	neurological	rs186749_A	0.216534	0.930796	357870	654
1	447.1	Stricture of artery	circulatory system	rs72840788_A	0.216601	0.913387	351834	600
4	446.9	Arteritis NOS	circulatory system	rs186749_A	0.216626	0.908298	357870	366
3	364.4	Corneal degenerations	sense organs	rs332659_A	0.216642	1.05674	362997	1113
3	289.3	Personal history of diseases of blood and blood-forming organs	hematopoietic	rs11190360_C	0.21665	1.21028	360594	316
3	514	Abnormal findings examination of lungs	respiratory	rs17608766_C	0.216669	1.05296	363139	2299
11	990	Effects radiation NOS	injuries & poisonings	rs9932314_T	0.216692	0.978913	353481	6830
10	157	Pancreatic cancer	neoplasms	Chr16.66690988_AT_A_A	0.216723	0.954974	334685	1450
5	300.9	Posttraumatic stress disorder	mental disorders	rs398028_T	0.216732	0.874404	361986	284
1	512	Other symptoms of respiratory system	respiratory	rs9810339_T	0.216745	1.02163	361811	6775
3	586.11	Small kidney	genitourinary	rs17608766_C	0.216756	0.842813	363139	245
1	575.9	Nonspecific abnormal findings on radiological and other examination of biliary tract	digestive	rs2042995_C	0.216758	0.873602	363139	244
3	587	Kidney replaced by transpant	genitourinary	rs10077410_A	0.216767	0.895397	363139	567
13	580	Nephritis; nephrosis; renal sclerosis	genitourinary	rs1915986_A	0.216808	1.05221	359374	1178
4	427	Cardiac dysrhythmias	circulatory system	rs186749_A	0.216812	0.988278	357870	26352
1	374	Other disorders of eyelids	sense organs	rs72840788_A	0.21682	0.954019	351834	2166
1	510	Other diseases of lung	respiratory	rs653178_C	0.216828	0.956084	363139	1486
6	261	Vitamin deficiency	endocrine/metabolic	rs11756440_A	0.216841	1.02756	354821	4187
5	291.8	Alteration of consciousness	mental disorders	rs6602994_T	0.216856	1.10268	358159	391
1	282.8	Other hemoglobinopathies	hematopoietic	rs77709005_T	0.216885	0.849137	361895	252
6	385.3	Cholesteatoma	sense organs	rs62526480_C	0.216914	1.12632	360610	219
14	540.1	Appendicitis	digestive	rs12488245_C	0.216945	1.10261	358529	325
10	227.1	Benign neoplasm of adrenal gland	neoplasms	Chr16.66690988_AT_A_A	0.216964	0.897961	334685	265
8	555.21	Ulcerative colitis (chronic)	digestive	rs12939170_T	0.217005	0.724608	362293	382
8	555	Inflammatory bowel disease and other gastroenteritis and colitis	digestive	rs12939170_T	0.217023	0.921828	362293	4800
12	473.4	Voice disturbance	respiratory	rs1105014_C	0.217032	1.10878	356556	285
3	509.2	Respiratory insufficiency	respiratory	rs17608766_C	0.217058	1.06606	363139	1475
7	350.1	Abnormal involuntary movements	neurological	rs531997_G	0.217103	0.922449	360670	817
6	574.1	Cholelithiasis	digestive	rs11710570_C	0.21712	1.01855	362849	9312
11	324	Other CNS infection and poliomyelitis	neurological	rs138934670_AAAC	0.217134	0.882562	243419	253
9	571.8	Liver abscess and sequelae of chronic liver disease	digestive	Chr9.97209762_TG_T_T	0.217163	0.860495	255810	1128
6	331.1	Hydrocephalus	neurological	rs201699038_A	0.217171	0.905154	352456	646
3	331.1	Hydrocephalus	neurological	rs17608766_C	0.217192	1.09852	363139	667
5	696.42	Psoriatic arthropathy	dermatologic	rs6602994_T	0.217219	0.933807	358159	860
6	509.2	Respiratory insufficiency	respiratory	rs66534382_A	0.21722	1.05813	362709	1473
1	433.21	Cerebral artery occlusion, with cerebral infarction	circulatory system	rs73028849_C	0.21722	1.03005	353182	3872
11	782.3	Edema	symptoms	rs4366697_C	0.217246	1.03833	349363	2469
6	374.1	Ectropion or entropion	sense organs	rs12531355_T	0.217308	1.07837	359481	667
1	567	Peritonitis and retroperitoneal infections	digestive	rs9810339_T	0.217317	1.06271	361811	821
3	287	Purpura and other hemorrhagic conditions	hematopoietic	rs71366902_AT	0.217339	1.04447	361434	2440
6	442.11	Abdominal aortic aneurysm	circulatory system	rs66534382_A	0.217346	0.947424	362709	1732
11	701.3	Circumscribed scleroderma	dermatologic	rs9932314_T	0.217348	0.885044	353481	204
1	781	Symptoms involving nervous and musculoskeletal systems	symptoms	rs2042995_C	0.217349	0.977486	363139	8353
2	389.3	Degenerative and vascular disorders of ear	sense organs	rs11066320_A	0.217357	1.10459	360708	306
5	586.4	Stricture/obstruction of ureter	genitourinary	rs12502027_G	0.217379	1.06344	358526	859
9	285.22	Anemia in neoplastic disease	hematopoietic	Chr9.97209762_TG_T_T	0.217389	0.706954	255810	255
1	395.6	Heart valve replaced	circulatory system	rs653178_C	0.217395	0.966713	363139	2622
1	411.3	Angina pectoris	circulatory system	rs2042995_C	0.217413	0.983918	363139	17006
1	348	Other conditions of brain	neurological	rs653178_C	0.217416	1.06095	363139	846
1	530	Diseases of esophagus	digestive	rs373980643_G	0.217425	0.989761	356944	31487
1	280	Iron deficiency anemias	hematopoietic	rs11786896_T	0.217438	1.04302	359614	9654
1	255.2	Adrenal hypofunction	endocrine/metabolic	rs6939900_T	0.217468	1.10054	356875	347
1	255.21	Glucocorticoid deficiency	endocrine/metabolic	rs6939900_T	0.217468	1.10054	356875	347
1	394.7	Disease of tricuspid valve	circulatory system	rs653178_C	0.217488	1.06828	363139	678
12	225	Benign neoplasm of brain and other parts of nervous system	neoplasms	rs13185878_G	0.217489	0.93733	363139	903
1	401.1	Essential hypertension	circulatory system	rs34123659_TA	0.21755	1.00916	344211	96646
11	372	Disorders of conjunctiva	sense organs	rs4366697_C	0.217554	1.12577	349363	242
6	599.3	Dysuria	genitourinary	rs66534382_A	0.217556	0.886166	362709	357
3	941	Adverse reaction to serum or vaccine	injuries & poisonings	rs1890753_G	0.217567	1.12159	352481	229
6	783	Fever of unknown origin	symptoms	rs62526480_C	0.217571	0.964796	360610	2493
1	698	Pruritus and related conditions	dermatologic	rs28579893_A	0.217597	0.896284	362381	301
10	291	Other specified nonpsychotic and/or transient mental disorders	mental disorders	rs17617337_T	0.217641	0.898704	360847	427
3	112	Candidiasis	infectious diseases	rs4144499_C	0.217685	0.957739	362271	1632
1	426.2	Atrioventricular [AV] block	circulatory system	rs72840788_A	0.217692	0.964844	351834	3759
4	362	Other retinal disorders	sense organs	rs186749_A	0.217696	1.01894	357870	9665
10	557.1	Celiac disease	digestive	rs17617337_T	0.217699	0.949982	360847	1792
5	180.1	Cervical cancer	neoplasms	rs6602994_T	0.217701	1.07261	358159	769
11	331.1	Hydrocephalus	neurological	rs4366697_C	0.217725	0.927747	349363	642
8	261.4	Vitamin D deficiency	endocrine/metabolic	rs151091024_G	0.217737	1.12069	358289	2479
3	327	Sleep disorders	neurological	rs332659_A	0.21774	0.925367	362997	586
12	274	Gout and other crystal arthropathies	endocrine/metabolic	rs1105014_C	0.217772	1.02647	356556	4544
5	195.1	Malignant neoplasm, other	neoplasms	rs398028_T	0.2178	0.975347	361986	7923
5	327.3	Sleep apnea	neurological	rs398028_T	0.217838	0.970912	361986	5582
1	427.8	Sinoatrial node dysfunction (Bradycardia)	circulatory system	rs373980643_G	0.217852	1.07184	356944	624
6	324	Other CNS infection and poliomyelitis	neurological	rs12531355_T	0.217866	0.902234	359481	389
10	189.11	Malignant neoplasm of kidney, except pelvis	neoplasms	Chr16.66690988_AT_A_A	0.217868	1.05364	334685	1116
3	531	Peptic ulcer (excl. esophageal)	digestive	rs1890753_G	0.217888	0.972857	352481	4030
7	522.5	Periapical abscess	digestive	rs531997_G	0.21789	0.849948	360670	212
3	425	Cardiomyopathy	circulatory system	rs11190360_C	0.217908	0.918295	360594	2027
1	586.1	Anatomical abnormatilies of kidney and ureters	genitourinary	rs34234056_A	0.217926	0.899047	359870	269
1	592.1	Cystitis	genitourinary	rs2042995_C	0.21793	1.05905	363139	1213
1	401	Hypertension	circulatory system	rs34123659_TA	0.217936	1.00914	344211	96960
12	458.9	Hypotension NOS	circulatory system	rs1105014_C	0.217971	1.02653	356556	4481
6	112	Candidiasis	infectious diseases	rs62526480_C	0.218013	0.956642	360610	1625
9	446.5	Giant cell arteritis	circulatory system	rs7014186_C	0.218051	1.10476	360409	597
1	191.1	Cancer of brain and nervous system	neoplasms	rs373980643_G	0.218087	0.945769	356944	974
3	459.9	Circulatory disease NEC	circulatory system	rs71366902_AT	0.218116	1.01476	361434	23588
3	170.2	Cancer of connective tissue	neoplasms	rs3176326_A	0.218118	1.13671	356321	269
14	280.2	Iron deficiency anemia secondary to blood loss (chronic)	hematopoietic	rs12488245_C	0.218133	1.10275	358529	323
11	368.9	Subjective visual disturbances	sense organs	rs4366697_C	0.218139	1.08511	349363	510
1	585.2	Renal failure NOS	genitourinary	rs2042995_C	0.218143	1.07242	363139	809
3	447	Other disorders of arteries and arterioles	circulatory system	rs112716157_CA	0.218148	0.932906	227276	664
1	427.22	Atrial flutter	circulatory system	rs78529941_A	0.218179	0.931114	360095	644
9	596.5	Functional disorders of bladder	genitourinary	rs7014186_C	0.21825	1.0996	360409	657
1	727.1	Synovitis and tenosynovitis	musculoskeletal	rs77709005_T	0.218259	0.866856	361895	321
1	340	Migraine	neurological	rs34234056_A	0.218276	0.965524	359870	2479
10	694	Dyschromia and Vitiligo	dermatologic	Chr18.34219777_G_GTT_GTT	0.218301	0.883788	350220	282
14	559	Ileostomy status	digestive	rs12488245_C	0.218306	1.042	358529	1846
1	367.2	Astigmatism	sense organs	rs78529941_A	0.218365	1.03281	360095	3101
13	155	Cancer of liver and intrahepatic bile duct	neoplasms	rs56242556_T	0.218432	1.07464	356577	851
13	204.4	Multiple myeloma	neoplasms	rs56242556_T	0.21844	1.06417	356577	1148
3	386.9	Dizziness and giddiness (Light-headedness and vertigo)	sense organs	rs1890753_G	0.218444	0.969571	352481	3174
9	479	Other upper respiratory disease	respiratory	rs7014186_C	0.218455	1.1198	360409	455
10	358	Myoneural disorders	neurological	Chr18.34219777_G_GTT_GTT	0.218465	0.887028	350220	299
5	550	Abdominal hernia	digestive	rs12502027_G	0.218481	0.988509	358526	26856
1	522.5	Periapical abscess	digestive	rs34234056_A	0.218489	1.12844	359870	208
1	250.4	Abnormal glucose	endocrine/metabolic	rs7257103_T	0.218495	0.946134	361920	1119
6	250	Diabetes mellitus	endocrine/metabolic	rs201699038_A	0.218507	1.01503	352456	29832
1	571	Chronic liver disease and cirrhosis	digestive	Chr5.132409975_CT_C_C	0.218508	1.02663	338295	5680
1	709	Diffuse diseases of connective tissue	dermatologic	rs77709005_T	0.218545	1.07041	361895	1221
14	442.11	Abdominal aortic aneurysm	circulatory system	rs17079881_G	0.218559	1.06278	358745	1711
1	199	Neoplasm of uncertain behavior	neoplasms	rs34123659_TA	0.218562	0.909385	344211	618
3	709.3	Systemic sclerosis	dermatologic	rs11190360_C	0.218563	1.24884	360594	224
1	296	Mood disorders	mental disorders	rs2042995_C	0.218574	1.01263	363139	28031
3	345.1	Epilepsy	neurological	rs10077410_A	0.218581	0.895139	363139	559
1	530.1	Esophagitis, GERD and related diseases	digestive	rs2644262_C	0.218588	0.98807	357413	28772
3	362	Other retinal disorders	sense organs	rs10155248_T	0.218646	0.98193	354507	9568
14	292.6	Hallucinations	mental disorders	rs12488245_C	0.21865	1.0986	358529	349
7	523.3	Periodontitis (acute or chronic)	digestive	rs531997_G	0.218652	1.14668	360670	246
5	530.2	Esophageal bleeding (varices/hemorrhage)	digestive	Chr6.31588020_CCTCT_C_C	0.218652	1.09049	362380	420
9	260	Protein-calorie malnutrition	endocrine/metabolic	rs6821503_T	0.218661	0.903681	360699	402
3	394.2	Mitral valve disease	circulatory system	rs10077410_A	0.218678	1.13726	363139	347
3	756	Other congenital musculoskeletal anomalies	congenital anomalies	rs112716157_CA	0.218688	0.933574	227276	676
11	197	Chemotherapy	neoplasms	rs60757101_A	0.218711	1.02802	285017	9114
3	196	Radiotherapy	neoplasms	rs332659_A	0.218722	1.04769	362997	1558
11	279	Disorders involving the immune mechanism	endocrine/metabolic	rs4366697_C	0.218739	0.904871	349363	363
10	296	Mood disorders	mental disorders	rs17617337_T	0.218743	0.98674	360847	27864
6	707.2	Chronic ulcer of leg or foot	dermatologic	rs62526480_C	0.218758	0.963246	360610	2279
3	427.6	Premature beats	circulatory system	rs112716157_CA	0.218763	1.09681	227276	362
12	728.7	Fasciitis	musculoskeletal	rs13185878_G	0.218791	1.0469	363139	1714
3	687.4	Disturbance of skin sensation	dermatologic	rs332659_A	0.218831	0.952042	362997	1441
1	571.81	Portal hypertension	digestive	rs6939900_T	0.218852	0.941142	356875	899
9	411.1	Unstable angina (intermediate coronary syndrome)	circulatory system	rs6821503_T	0.218861	0.968115	360699	3840
13	276.11	Hyperosmolality and/or hypernatremia	endocrine/metabolic	rs35605324_A	0.218885	1.11553	362520	789
5	285.22	Anemia in neoplastic disease	hematopoietic	rs2638950_G	0.21889	0.895447	361669	350
8	741.3	Difficulty in walking	musculoskeletal	rs151091024_G	0.218906	0.732853	358289	492
11	477	Epistaxis or throat hemorrhage	respiratory	rs9932314_T	0.21893	1.04961	353481	1286
6	596.1	Bladder neck obstruction	genitourinary	rs12531355_T	0.21896	1.08514	359481	564
3	250.4	Abnormal glucose	endocrine/metabolic	rs11190360_C	0.218986	0.890596	360594	1117
7	687.4	Disturbance of skin sensation	dermatologic	rs10850409_A	0.218986	1.0524	363139	1444
3	441.1	Acute vascular insufficiency of intestine	circulatory system	rs10077410_A	0.218998	0.867881	363139	349
6	367	Disorders of refraction and accommodation; blindness and low vision	sense organs	rs66534382_A	0.219	1.029	362709	5913
5	242	Thyrotoxicosis with or without goiter	endocrine/metabolic	Chr6.31588020_CCTCT_C_C	0.219042	1.04485	362380	1657
10	574.2	Calculus of bile duct	digestive	rs17617337_T	0.219049	0.865161	360847	236
6	803.1	Fracture of humerus	injuries & poisonings	rs201699038_A	0.219073	1.07515	352456	1077
10	374.3	Ptosis of eyelid	sense organs	Chr18.34219777_G_GTT_GTT	0.219075	0.94202	350220	1166
13	540.1	Appendicitis	digestive	rs2234962_C	0.21908	0.885679	363139	330
3	149	Cancer of larynx, pharynx, nasal cavities	neoplasms	rs3176326_A	0.219091	1.07533	356321	863
1	274	Gout and other crystal arthropathies	endocrine/metabolic	rs533030436_G	0.219097	0.953952	334655	4274
1	561	Symptoms involving digestive system	digestive	rs34123659_TA	0.219117	1.0332	344211	4865
11	427.22	Atrial flutter	circulatory system	rs77504602_A	0.219149	0.924617	353210	629
1	378.5	Paralytic strabismus	sense organs	rs11786896_T	0.219154	0.75065	359614	271
1	145.2	Cancer of tongue	neoplasms	rs2042995_C	0.219154	0.898779	363139	381
1	560.3	Peritoneal or intestinal adhesions	digestive	Chr5.132409975_CT_C_C	0.219157	1.07137	338295	795
9	172.1	Melanomas of skin, dx or hx	neoplasms	rs6821503_T	0.21916	0.954013	360699	1814
9	172.11	Melanomas of skin	neoplasms	rs6821503_T	0.21916	0.954013	360699	1814
1	159.3	Malignant neoplasm of gallbladder and extrahepatic bile ducts	neoplasms	rs7257103_T	0.219163	1.10076	361920	353
9	287.3	Thrombocytopenia	hematopoietic	rs7014186_C	0.219176	0.947482	360409	2307
1	456	Chronic venous insufficiency [CVI]	circulatory system	rs7257103_T	0.219189	1.1106	361920	295
9	250.1	Type 1 diabetes	endocrine/metabolic	rs7014186_C	0.2192	0.949559	360409	2499
5	371.1	Uveitis, noninfectious or NOS	sense organs	rs12494109_A	0.219201	1.11235	350731	264
3	512.8	Cough	respiratory	rs10077410_A	0.219205	1.06211	363139	1664
5	857	Mechanical complication of unspecified genitourinary device, implant, and graft	injuries & poisonings	rs12502027_G	0.219242	1.04578	358526	1629
7	244.4	Hypothyroidism NOS	endocrine/metabolic	rs32841_G	0.219245	0.986079	361605	18140
9	427.3	Other specified cardiac dysrhythmias	circulatory system	rs6821503_T	0.219255	1.03894	360699	2656
1	289.5	Diseases of spleen	hematopoietic	rs34234056_A	0.219272	0.940581	359870	807
1	440.2	Atherosclerosis of the extremities	circulatory system	Chr5.132409975_CT_C_C	0.219281	0.932957	338295	838
13	282.5	Sickle cell anemia	hematopoietic	rs35605324_A	0.219288	1.18536	362520	327
1	575.2	Obstruction of bile duct	digestive	rs6939900_T	0.219305	1.05728	356875	1030
3	858	Complication of internal orthopedic device	injuries & poisonings	rs17608766_C	0.219336	1.07054	363139	1283
12	695.7	Prurigo and Lichen	dermatologic	rs1105014_C	0.219348	1.1039	356556	308
1	251.1	Hypoglycemia	endocrine/metabolic	rs72840788_A	0.219394	0.9481	351834	1678
11	458	Hypotension	circulatory system	rs9932314_T	0.219414	0.980905	353481	8344
2	426.23	Second degree AV block	circulatory system	rs3791679_G	0.219417	0.921055	363139	660
3	149.1	Cancer of oropharynx	neoplasms	rs332659_A	0.219425	0.910644	362997	402
10	433.12	Cerebral atherosclerosis	circulatory system	Chr18.34219777_G_GTT_GTT	0.219428	0.896308	350220	355
8	858	Complication of internal orthopedic device	injuries & poisonings	rs12939170_T	0.219449	0.850479	362293	1281
14	228	Hemangioma and lymphangioma, any site	neoplasms	rs17079881_G	0.219449	0.890831	358745	532
2	555	Inflammatory bowel disease and other gastroenteritis and colitis	digestive	rs3791679_G	0.219456	0.970342	363139	4811
5	594.1	Calculus of kidney	genitourinary	Chr6.31588020_CCTCT_C_C	0.219481	1.03213	362380	3218
5	427.7	Tachycardia NOS	circulatory system	rs6602994_T	0.219494	1.04496	358159	1965
10	172.2	Other non-epithelial cancer of skin	neoplasms	Chr16.66690988_AT_A_A	0.219499	0.969094	334685	3116
13	456	Chronic venous insufficiency [CVI]	circulatory system	rs1915986_A	0.219551	1.10663	359374	293
3	145	Cancer of mouth	neoplasms	rs17608766_C	0.2196	0.906845	363139	700
14	184	Cancer of other female genital organs	neoplasms	rs12488245_C	0.219604	1.06079	358529	889
6	189.4	Malignant neoplasm of other urinary organs	neoplasms	rs201699038_A	0.219606	1.17038	352456	215
1	720	Spinal stenosis	musculoskeletal	rs72840788_A	0.219631	0.966601	351834	4105
2	580.3	Nephritis and nephropathy without mention of glomerulonephritis	genitourinary	rs3791679_G	0.219635	1.12052	363139	308
3	367.2	Astigmatism	sense organs	rs4144499_C	0.219666	0.969294	362271	3126
9	300	Anxiety disorders	mental disorders	Chr9.97209762_TG_T_T	0.219694	0.943908	255810	7081
1	427.42	Cardiac arrest	circulatory system	rs9810339_T	0.219746	0.884826	361811	202
11	191.11	Cancer of brain	neoplasms	rs9932314_T	0.219749	1.05926	353481	905
14	535.6	Duodenitis	digestive	rs12724121_A	0.21977	0.958999	359250	1805
5	241.1	Nontoxic uninodular goiter	endocrine/metabolic	rs12494109_A	0.219794	0.891551	350731	232
3	585	Renal failure	genitourinary	rs3176326_A	0.219801	0.985246	356321	23892
11	292.6	Hallucinations	mental disorders	rs138934670_AAAC	0.219806	0.873936	243419	216
3	372	Disorders of conjunctiva	sense organs	rs1890753_G	0.219807	1.11854	352481	238
3	396	Abnormal heart sounds	circulatory system	rs332659_A	0.219832	1.06005	362997	981
6	528.1	Stomatitis and mucositis	digestive	rs66534382_A	0.219834	1.14397	362709	245
11	242	Thyrotoxicosis with or without goiter	endocrine/metabolic	rs4366697_C	0.219864	0.953761	349363	1585
9	296.2	Depression	mental disorders	rs6821503_T	0.219871	1.01252	360699	27161
2	709.3	Systemic sclerosis	dermatologic	rs11066320_A	0.219886	1.1218	360708	226
3	296.22	Major depressive disorder	mental disorders	rs11190360_C	0.219925	1.03009	360594	15533
1	851	Complications of transplants and reattached limbs	injuries & poisonings	rs9810339_T	0.219957	1.11197	361811	266
7	367	Disorders of refraction and accommodation; blindness and low vision	sense organs	rs32841_G	0.219985	1.02411	361605	5890
9	426	Cardiac conduction disorders	circulatory system	rs7014186_C	0.219986	0.975339	360409	10962
3	260.6	Anorexia	endocrine/metabolic	rs3176326_A	0.220021	0.927214	356321	869
13	613	Other nonmalignant breast conditions	genitourinary	rs35605324_A	0.220025	0.84123	362520	396
6	977	Personal history of allergy to medicinal agents	injuries & poisonings	rs62526480_C	0.22009	0.980629	360610	8425
8	738	Other acquired musculoskeletal deformity	musculoskeletal	rs12939170_T	0.220097	1.14585	362293	1367
2	348	Other conditions of brain	neurological	rs11066320_A	0.220111	1.06176	360708	839
3	741	Symptoms and disorders of the joints	musculoskeletal	rs10155248_T	0.220158	1.04364	354507	1661
13	368.1	Amblyopia	sense organs	rs34866937_A	0.220178	0.917864	360010	494
10	433.31	Transient cerebral ischemia	circulatory system	Chr18.34219777_G_GTT_GTT	0.22019	0.943036	350220	1204
10	281.1	Megaloblastic anemia	hematopoietic	rs17617337_T	0.220198	1.05966	360847	1303
6	317	Alcohol-related disorders	mental disorders	rs62526480_C	0.2202	0.975515	360610	5210
5	287.31	Primary thrombocytopenia	hematopoietic	rs2284174_C	0.220205	1.09111	361662	536
1	378	Strabismus and other disorders of binocular eye movements	sense organs	rs7257103_T	0.220222	1.05983	361920	971
9	185	Cancer of prostate	neoplasms	Chr9.97209762_TG_T_T	0.220238	1.15983	255810	876
3	535	Gastritis and duodenitis	digestive	rs10749139_C	0.22025	1.02135	342489	15849
11	425.1	Primary/intrinsic cardiomyopathies	circulatory system	rs9932314_T	0.220258	0.961191	353481	1921
1	428.2	Heart failure NOS	circulatory system	rs533030436_G	0.220292	0.956276	334655	4719
10	333.1	Essential tremor	neurological	rs422068_C	0.220292	0.923648	361820	525
6	272.11	Hypercholesterolemia	endocrine/metabolic	rs11710570_C	0.220299	1.00989	362849	36199
11	117.4	Aspergillosis	infectious diseases	rs9932314_T	0.220309	0.888051	353481	213
11	415.2	Chronic pulmonary heart disease	circulatory system	rs4366697_C	0.220322	1.04583	349363	1708
13	216	Benign neoplasm of skin	neoplasms	rs2234962_C	0.220331	0.935562	363139	1056
9	293.1	Swelling, mass, or lump in head and neck [Space-occupying lesion, intracranial NOS]	mental disorders	rs6821503_T	0.220401	0.896514	360699	344
6	433.21	Cerebral artery occlusion, with cerebral infarction	circulatory system	rs12223220_G	0.220446	0.958721	318626	3530
1	529	Diseases and other conditions of the tongue	digestive	rs533030436_G	0.220449	0.814755	334655	251
2	961.1	Poisoning/allergy of sulfonamides	injuries & poisonings	rs11066320_A	0.220459	0.931812	360708	618
6	703.1	Ingrowing nail	dermatologic	rs66534382_A	0.220496	0.851567	362709	205
1	530.11	GERD	digestive	rs78529941_A	0.220528	1.01495	360095	15072
1	292.3	Memory loss	mental disorders	rs6939900_T	0.220541	1.08121	356875	518
3	585.1	Acute renal failure	genitourinary	rs71366902_AT	0.220549	1.01865	361434	14268
11	585.4	Chronic kidney disease, Stage I or II	genitourinary	rs9932314_T	0.220554	1.06215	353481	822
10	451	Phlebitis and thrombophlebitis	circulatory system	Chr18.34219777_G_GTT_GTT	0.220554	0.926918	350220	723
1	401	Hypertension	circulatory system	rs653178_C	0.220557	1.00665	363139	102299
11	281.11	Pernicious anemia	hematopoietic	rs4366697_C	0.220568	1.07161	349363	707
1	994	Sepsis and SIRS	injuries & poisonings	Chr5.132409975_CT_C_C	0.220572	0.976207	338295	6916
1	994.2	Sepsis	injuries & poisonings	Chr5.132409975_CT_C_C	0.220572	0.976207	338295	6916
6	389.3	Degenerative and vascular disorders of ear	sense organs	rs66534382_A	0.220584	1.1277	362709	308
13	446	Polyarteritis nodosa and allied conditions	circulatory system	rs35605324_A	0.220591	1.09359	362520	1189
1	276.41	Acidosis	endocrine/metabolic	Chr5.132409975_CT_C_C	0.220592	0.954262	338295	1814
3	555.2	Ulcerative colitis	digestive	rs4144499_C	0.220647	0.969913	362271	3232
11	574	Cholelithiasis and cholecystitis	digestive	rs4366697_C	0.220691	1.01838	349363	10713
2	244	Hypothyroidism	endocrine/metabolic	rs11066320_A	0.220719	1.01315	360708	19112
3	858	Complication of internal orthopedic device	injuries & poisonings	rs10155248_T	0.220743	1.05049	354507	1245
4	198	Secondary malignant neoplasm	neoplasms	rs186749_A	0.220746	0.986178	357870	17736
10	297.2	Suicide or self-inflicted injury	mental disorders	rs422068_C	0.220765	0.902544	361820	315
1	165	Cancer within the respiratory system	neoplasms	rs72840788_A	0.22083	0.971322	351834	5597
6	284	Aplastic anemia	hematopoietic	rs201699038_A	0.220836	0.909391	352456	699
13	577	Diseases of pancreas	digestive	rs1915986_A	0.220906	0.970458	359374	3361
1	564.1	Irritable Bowel Syndrome	digestive	rs78529941_A	0.220942	0.973949	360095	4647
1	189.1	Cancer of kidney and renal pelvis	neoplasms	rs653178_C	0.221002	1.04888	363139	1284
1	476	Allergic rhinitis	respiratory	rs71468663_AC	0.221029	0.869637	362072	1042
3	592.1	Cystitis	genitourinary	rs10155248_T	0.221033	1.05177	354507	1183
3	200.1	Polycythemia vera	neoplasms	rs3176326_A	0.221038	1.09884	356321	501
1	596	Other disorders of bladder	genitourinary	rs34123659_TA	0.22106	1.02965	344211	6085
7	411.2	Myocardial infarction	circulatory system	rs531997_G	0.221082	1.01898	360670	14929
2	395.3	Nonrheumatic tricuspid valve disorders	circulatory system	rs3791679_G	0.221094	1.13165	363139	258
5	540.11	Acute appendicitis	digestive	Chr6.31588020_CCTCT_C_C	0.221128	0.883646	362380	216
6	401.1	Essential hypertension	circulatory system	rs12531355_T	0.221196	1.00768	359481	100919
5	396	Abnormal heart sounds	circulatory system	rs12494109_A	0.221205	1.05776	350731	947
9	433.3	Cerebral ischemia	circulatory system	rs6821503_T	0.221207	1.02968	360699	4562
11	535.8	Other specified gastritis	digestive	rs77504602_A	0.221217	1.03679	353210	2802
8	159.3	Malignant neoplasm of gallbladder and extrahepatic bile ducts	neoplasms	rs151091024_G	0.221231	1.32145	358289	347
1	476	Allergic rhinitis	respiratory	rs73028849_C	0.221261	1.05842	353182	1014
1	706	Diseases of sebaceous glands	dermatologic	rs34234056_A	0.221262	1.04769	359870	1382
3	292	Neurological disorders	mental disorders	rs4144499_C	0.221279	1.02337	362271	5703
12	707.1	Decubitus ulcer	dermatologic	rs13185878_G	0.221285	0.966204	363139	3137
3	189.11	Malignant neoplasm of kidney, except pelvis	neoplasms	rs10077410_A	0.221298	0.928773	363139	1211
7	728.71	Contracture of palmar fascia [Dupuytren's disease]	musculoskeletal	rs10850409_A	0.221322	1.05015	363139	1565
14	117.4	Aspergillosis	infectious diseases	rs17079881_G	0.221333	0.830931	358745	217
3	159	Malignant neoplasm of other and ill-defined sites within the digestive organs and peritoneum	neoplasms	rs11190360_C	0.22134	1.12093	360594	929
5	368.9	Subjective visual disturbances	sense organs	rs2284174_C	0.221381	0.911981	361662	528
13	420.3	Endocarditis	circulatory system	rs56242556_T	0.221403	1.0842	356577	662
3	365.2	Primary angle-closure glaucoma	sense organs	rs332659_A	0.221405	0.930981	362997	677
3	202.24	Large cell lymphoma	neoplasms	rs112716157_CA	0.221407	1.06832	227276	704
8	276.41	Acidosis	endocrine/metabolic	rs151091024_G	0.22141	0.864766	358289	1909
3	529	Diseases and other conditions of the tongue	digestive	rs10155248_T	0.221431	1.11262	354507	263
6	292.3	Memory loss	mental disorders	rs11710570_C	0.22144	1.078	362849	530
9	512.8	Cough	respiratory	rs6821503_T	0.221448	1.04922	360699	1646
5	198.7	Secondary malignant neoplasm of skin	neoplasms	Chr6.31588020_CCTCT_C_C	0.221457	0.896313	362380	274
1	415.2	Chronic pulmonary heart disease	circulatory system	rs6939900_T	0.221469	1.04372	356875	1743
5	560.3	Peritoneal or intestinal adhesions	digestive	Chr6.31588020_CCTCT_C_C	0.221499	0.940476	362380	860
1	480.11	Pneumococcal pneumonia	respiratory	rs7257103_T	0.22151	1.0187	361920	9958
6	216	Benign neoplasm of skin	neoplasms	rs162185_C	0.221527	1.05583	354538	1031
3	318	Tobacco use disorder	mental disorders	rs10749139_C	0.221593	1.0377	342489	4893
1	599.4	Urinary incontinence	genitourinary	rs34234056_A	0.221638	1.03304	359870	2859
1	420.2	Pericarditis	circulatory system	rs77709005_T	0.221667	0.939149	361895	1551
6	193	Thyroid cancer	neoplasms	rs62526480_C	0.221677	1.08866	360610	423
1	250.2	Type 2 diabetes	endocrine/metabolic	rs9810339_T	0.221683	1.0107	361811	29614
13	770	Myalgia and myositis unspecified	symptoms	rs35605324_A	0.221697	0.927717	362520	1926
1	695	Erythematous conditions	dermatologic	rs72840788_A	0.221698	0.950367	351834	1814
1	337	Disorders of the autonomic nervous system	neurological	rs2042995_C	0.221715	0.895369	363139	352
1	740.12	Osteoarthrosis, localized, secondary	musculoskeletal	rs11786896_T	0.221729	1.19874	359614	437
11	502	Postinflammatory pulmonary fibrosis	respiratory	rs60757101_A	0.221755	0.937645	285017	1729
6	317.1	Alcoholism	mental disorders	rs11756440_A	0.221766	0.972256	354821	3853
14	803.2	Fracture of radius and ulna	injuries & poisonings	rs17079881_G	0.221776	0.946214	358745	2213
1	285.22	Anemia in neoplastic disease	hematopoietic	rs78529941_A	0.221805	1.09884	360095	349
1	342	Hemiplegia	neurological	rs71468663_AC	0.221818	0.916755	362072	2558
1	496.21	Obstructive chronic bronchitis	respiratory	rs78529941_A	0.221829	1.02419	360095	5647
8	835	Internal derangement of knee	injuries & poisonings	rs151091024_G	0.22184	0.912321	358289	4553
2	577.1	Acute pancreatitis	digestive	rs3791679_G	0.221854	0.954086	363139	1959
1	279	Disorders involving the immune mechanism	endocrine/metabolic	rs2644262_C	0.221864	1.10226	357413	376
13	555.21	Ulcerative colitis (chronic)	digestive	rs2234962_C	0.221866	1.11053	363139	383
1	364.4	Corneal degenerations	sense organs	rs34123659_TA	0.221894	0.930497	344211	1045
4	465	Acute upper respiratory infections of multiple or unspecified sites	respiratory	rs186749_A	0.221903	1.06872	357870	716
1	580.1	Glomerulonephritis	genitourinary	rs2042995_C	0.221904	0.917629	363139	573
1	367.1	Myopia	sense organs	rs533030436_G	0.221905	0.914488	334655	1195
3	276.6	Fluid overload	endocrine/metabolic	rs112716157_CA	0.221926	1.05326	227276	1146
6	361	Retinal detachments and defects	sense organs	rs62526480_C	0.221942	0.92401	360610	505
1	858	Complication of internal orthopedic device	injuries & poisonings	rs28579893_A	0.221943	1.05249	362381	1280
13	337	Disorders of the autonomic nervous system	neurological	rs2234962_C	0.221948	0.889923	363139	352
6	149.1	Cancer of oropharynx	neoplasms	rs11710570_C	0.22198	0.916649	362849	402
11	530.14	Reflux esophagitis	digestive	rs9932314_T	0.221984	0.969721	353481	3167
1	275	Disorders of mineral metabolism	endocrine/metabolic	rs73028849_C	0.221997	0.973515	353182	4699
14	261	Vitamin deficiency	endocrine/metabolic	rs17079881_G	0.222003	0.960869	358745	4225
13	165.1	Cancer of bronchus; lung	neoplasms	rs1915986_A	0.222006	1.02588	359374	4637
6	695	Erythematous conditions	dermatologic	rs11756440_A	0.222028	1.04113	354821	1845
1	276.11	Hyperosmolality and/or hypernatremia	endocrine/metabolic	rs533030436_G	0.222042	0.890893	334655	729
11	389.3	Degenerative and vascular disorders of ear	sense organs	rs4366697_C	0.22207	0.89575	349363	296
1	733	Other disorders of bone and cartilage	musculoskeletal	rs2644262_C	0.222098	0.93658	357413	893
1	416	Cardiomegaly	circulatory system	rs11786896_T	0.222124	0.939371	359614	4626
1	244	Hypothyroidism	endocrine/metabolic	rs653178_C	0.222129	1.01283	363139	19244
1	197	Chemotherapy	neoplasms	rs7257103_T	0.222147	1.01723	361920	11659
1	286	Coagulation defects	hematopoietic	rs72840788_A	0.222169	0.93098	351834	927
1	316	Substance addiction and disorders	mental disorders	rs34123659_TA	0.22219	0.887821	344211	396
1	415.21	Primary pulmonary hypertension	circulatory system	rs72840788_A	0.222225	1.11499	351834	359
5	939	Atopic/contact dermatitis due to other or unspecified	dermatologic	Chr6.31588020_CCTCT_C_C	0.222227	1.04026	362380	2025
8	158	Neoplasm of unspecified nature of digestive system	neoplasms	rs151091024_G	0.222255	1.29591	358289	407
10	750.1	Upper gastrointestinal congenital anomalies	congenital anomalies	Chr18.34219777_G_GTT_GTT	0.222263	1.14204	350220	211
3	574	Cholelithiasis and cholecystitis	digestive	rs10155248_T	0.222275	1.01701	354507	10868
1	276.6	Fluid overload	endocrine/metabolic	Chr5.132409975_CT_C_C	0.222284	1.04829	338295	1701
14	427.5	Arrhythmia (cardiac) NOS	circulatory system	rs17079881_G	0.222302	0.888113	358745	500
5	272.11	Hypercholesterolemia	endocrine/metabolic	rs2284174_C	0.222329	0.988369	361662	36070
14	870	Open wounds of head; neck; and trunk	injuries & poisonings	rs12488245_C	0.222348	1.06232	358529	836
7	262	Mineral deficiency NEC	endocrine/metabolic	rs32841_G	0.222359	1.09415	361605	393
14	752	Nervous system congenital anomalies	congenital anomalies	rs12724121_A	0.222363	0.92094	359250	464
5	290	Delirium dementia and amnestic and other cognitive disorders	mental disorders	rs2284174_C	0.222363	1.02372	361662	7983
3	599	Other symptoms/disorders or the urinary system	genitourinary	rs17608766_C	0.22239	0.972935	363139	8582
5	555.21	Ulcerative colitis (chronic)	digestive	rs6602994_T	0.22239	0.901765	358159	375
5	433.3	Cerebral ischemia	circulatory system	rs398028_T	0.222409	0.968188	361986	4591
1	569.1	Toxic gastroenteritis and colitis	digestive	rs71468663_AC	0.222412	0.767419	362072	322
3	282	Hereditary hemolytic anemias	hematopoietic	rs10749139_C	0.22243	1.1069	342489	630
10	366.2	Senile cataract	sense organs	rs17617337_T	0.222442	0.977396	360847	9027
7	965	Poisoning by analgesics, antipyretics, and antirheumatics	injuries & poisonings	rs10850409_A	0.222452	1.0278	363139	5052
10	540	Appendiceal conditions	digestive	Chr18.34219777_G_GTT_GTT	0.222535	1.09527	350220	458
1	204.2	Myeloid leukemia	neoplasms	rs9810339_T	0.222536	1.06285	361811	799
9	365	Glaucoma	sense organs	Chr9.97209762_TG_T_T	0.222549	1.06411	255810	5492
3	250.4	Abnormal glucose	endocrine/metabolic	rs4144499_C	0.222553	0.94964	362271	1116
3	117	Mycoses	infectious diseases	rs17608766_C	0.222571	1.14883	363139	289
11	696.41	Psoriasis vulgaris	dermatologic	rs9932314_T	0.222588	1.03867	353481	2065
1	202.21	Nodular lymphoma	neoplasms	rs71468663_AC	0.222681	0.80558	362072	461
11	292.1	Aphasia/speech disturbance	mental disorders	rs77504602_A	0.222687	1.05817	353210	1121
9	426.9	Cardiac pacemaker/device in situ	circulatory system	Chr9.97209762_TG_T_T	0.222714	0.923783	255810	3787
1	411.3	Angina pectoris	circulatory system	Chr5.132409975_CT_C_C	0.222762	1.0162	338295	15880
1	386.9	Dizziness and giddiness (Light-headedness and vertigo)	sense organs	Chr5.132409975_CT_C_C	0.222765	0.964532	338295	3017
1	411.1	Unstable angina (intermediate coronary syndrome)	circulatory system	rs77709005_T	0.222806	1.03933	361895	3854
1	198.3	Secondary malignant neoplasm of digestive systems	neoplasms	rs653178_C	0.222819	1.03257	363139	2837
6	418.1	Precordial pain	circulatory system	rs12223220_G	0.222828	0.941742	318626	1725
8	332	Parkinson's disease	neurological	rs12939170_T	0.222875	0.903299	362293	3058
5	564.9	Personal history of diseases of digestive system	digestive	rs398028_T	0.222899	0.98144	361986	13835
1	577.1	Acute pancreatitis	digestive	rs373980643_G	0.222909	0.961409	356944	1917
2	564	Functional digestive disorders	digestive	rs3791679_G	0.22291	1.01492	363139	20077
1	276.4	Acid-base balance disorder	endocrine/metabolic	Chr5.132409975_CT_C_C	0.222912	0.957843	338295	2120
13	300.9	Posttraumatic stress disorder	mental disorders	rs56242556_T	0.222932	1.13017	356577	280
13	280.1	Iron deficiency anemias, unspecified or not due to blood loss	hematopoietic	rs35605324_A	0.222951	1.03334	362520	9425
11	297.2	Suicide or self-inflicted injury	mental disorders	rs60757101_A	0.222968	0.843854	285017	265
5	296.1	Bipolar	mental disorders	rs398028_T	0.222977	0.940608	361986	1276
5	508	Pulmonary collapse; interstitial and compensatory emphysema	respiratory	rs2284174_C	0.222987	0.967391	361662	3965
6	481	Influenza	respiratory	rs62526480_C	0.223006	0.924576	360610	510
14	803.1	Fracture of humerus	injuries & poisonings	rs17079881_G	0.223014	1.0772	358745	1102
14	696.4	Psoriasis	dermatologic	rs12488245_C	0.223022	0.967403	358529	2828
1	429	Ill-defined descriptions and complications of heart disease	circulatory system	rs34123659_TA	0.223025	0.881176	344211	349
7	800	Fracture of lower limb	injuries & poisonings	rs531997_G	0.22303	1.03992	360670	3158
7	724.2	Disorders of coccyx	musculoskeletal	rs531997_G	0.223038	0.850474	360670	208
1	960.2	Allergy/adverse effect of penicillin	injuries & poisonings	rs2644262_C	0.223039	1.01454	357413	18688
13	396	Abnormal heart sounds	circulatory system	rs2234962_C	0.223041	0.933629	363139	981
9	191	Manlignant and unknown neoplasms of brain and nervous system	neoplasms	rs7014186_C	0.223061	1.07565	360409	1115
7	327.3	Sleep apnea	neurological	rs531997_G	0.223099	1.03019	360670	5573
5	291.8	Alteration of consciousness	mental disorders	rs12494109_A	0.223104	1.09261	350731	376
2	202.21	Nodular lymphoma	neoplasms	rs11066320_A	0.22312	0.92217	360708	465
13	516	Abnormal sputum	respiratory	rs35605324_A	0.223131	1.09922	362520	1046
12	344	Other paralytic syndromes	neurological	rs13185878_G	0.223137	0.93026	363139	709
12	174.1	Breast cancer [female]	neoplasms	rs1105014_C	0.223165	0.94465	356556	919
6	550.5	Ventral hernia	digestive	rs11756440_A	0.223178	0.95833	354821	1655
2	575.1	Cholangitis	digestive	rs3791679_G	0.22318	0.933879	363139	930
3	401	Hypertension	circulatory system	rs3176326_A	0.22318	0.991582	356321	100474
13	727.6	Rupture of tendon, nontraumatic	musculoskeletal	rs34866937_A	0.223182	1.0514	360010	1356
2	242	Thyrotoxicosis with or without goiter	endocrine/metabolic	rs11066320_A	0.223209	1.04359	360708	1642
1	530.13	Barrett's esophagus	digestive	rs533030436_G	0.22325	1.0479	334655	3928
3	337	Disorders of the autonomic nervous system	neurological	rs4144499_C	0.223311	0.912293	362271	352
1	367	Disorders of refraction and accommodation; blindness and low vision	sense organs	rs653178_C	0.223336	1.02257	363139	5917
5	333.1	Essential tremor	neurological	rs2638950_G	0.22337	0.915191	361669	527
10	415	Pulmonary heart disease	circulatory system	rs17617337_T	0.22338	1.05026	360847	1810
5	333.4	Torsion dystonia	neurological	rs2638950_G	0.223385	1.11554	361669	313
1	426.91	Cardiac pacemaker in situ	circulatory system	rs6939900_T	0.22339	0.975013	356875	5129
3	292.6	Hallucinations	mental disorders	rs332659_A	0.223416	1.10024	362997	355
6	472	Chronic pharyngitis and nasopharyngitis	respiratory	rs162185_C	0.223421	0.89529	354538	254
1	284	Aplastic anemia	hematopoietic	rs72840788_A	0.223437	1.08156	351834	702
1	530.5	Disorders of esophageal motility	digestive	rs73028849_C	0.223455	1.09224	353182	411
7	369	Infection of the eye	sense organs	rs10850409_A	0.223471	1.09809	363139	413
9	781	Symptoms involving nervous and musculoskeletal systems	symptoms	rs7014186_C	0.223482	0.972047	360409	8289
5	724	Other and unspecified disorders of back	musculoskeletal	rs398028_T	0.223506	0.908581	361986	531
1	738.4	Acquired spondylolisthesis	musculoskeletal	rs78529941_A	0.223524	1.0517	360095	1226
2	293	Symptoms involving head and neck	mental disorders	rs11066320_A	0.223542	1.08303	360708	465
3	191	Manlignant and unknown neoplasms of brain and nervous system	neoplasms	rs11190360_C	0.223567	1.10984	360594	1114
8	706	Diseases of sebaceous glands	dermatologic	rs12939170_T	0.223576	1.14391	362293	1385
1	750	Digestive congenital anomalies	congenital anomalies	rs72840788_A	0.223576	0.898037	351834	416
5	426.2	Atrioventricular [AV] block	circulatory system	rs6602994_T	0.223584	1.03214	358159	3809
10	296	Mood disorders	mental disorders	Chr16.66690988_AT_A_A	0.223613	0.988889	334685	25810
13	751	Genitourinary congenital anomalies	congenital anomalies	rs35605324_A	0.223621	1.10742	362520	888
8	751.21	Cystic kidney disease	congenital anomalies	rs151091024_G	0.223632	1.30232	358289	388
5	389	Hearing loss	sense organs	rs398028_T	0.223634	1.02592	361986	7099
1	594.3	Calculus of ureter	genitourinary	rs77709005_T	0.223635	0.940725	361895	1623
14	594.2	Calculus of lower urinary tract	genitourinary	rs12724121_A	0.223643	0.930084	359250	595
1	340	Migraine	neurological	rs71468663_AC	0.223664	1.08466	362072	2495
13	364.4	Corneal degenerations	sense organs	rs56242556_T	0.223666	1.06515	356577	1092
13	722	Intervertebral disc disorders	musculoskeletal	rs35605324_A	0.223679	0.879684	362520	683
1	442.11	Abdominal aortic aneurysm	circulatory system	rs34234056_A	0.223703	1.04266	359870	1723
1	318	Tobacco use disorder	mental disorders	rs73028849_C	0.223716	1.02587	353182	5072
1	994	Sepsis and SIRS	injuries & poisonings	rs653178_C	0.223742	1.02018	363139	7401
1	994.2	Sepsis	injuries & poisonings	rs653178_C	0.223742	1.02018	363139	7401
1	703.1	Ingrowing nail	dermatologic	rs28579893_A	0.223746	1.13414	362381	204
6	315.1	Learning disorder	mental disorders	rs201699038_A	0.223805	1.17289	352456	204
9	149	Cancer of larynx, pharynx, nasal cavities	neoplasms	rs7014186_C	0.223827	0.916082	360409	881
12	574.1	Cholelithiasis	digestive	rs13185878_G	0.22383	0.980277	363139	9315
3	742	Derangement of joint, non-traumatic	musculoskeletal	rs11190360_C	0.223836	1.17497	360594	438
2	519	Other diseases of respiratory system, not elsewhere classified	respiratory	rs11066320_A	0.223844	1.01841	360708	9238
6	564.1	Irritable Bowel Syndrome	digestive	rs12531355_T	0.223854	1.02913	359481	4637
9	722	Intervertebral disc disorders	musculoskeletal	rs6821503_T	0.223862	0.92629	360699	679
6	375	Disorders of lacrimal system	sense organs	rs12223220_G	0.223964	0.934541	318626	1357
5	750	Digestive congenital anomalies	congenital anomalies	rs12502027_G	0.223978	1.0899	358526	423
14	851	Complications of transplants and reattached limbs	injuries & poisonings	rs12724121_A	0.224053	0.897167	359250	267
10	414	Other forms of chronic heart disease	circulatory system	rs17617337_T	0.224062	1.03286	360847	4250
3	151	Cancer of stomach	neoplasms	rs10077410_A	0.224073	1.07764	363139	1048
3	250.11	Type 1 diabetes with ketoacidosis	endocrine/metabolic	rs332659_A	0.224083	1.11947	362997	252
12	550.2	Diaphragmatic hernia	digestive	rs1105014_C	0.224088	1.01204	356556	22133
6	414	Other forms of chronic heart disease	circulatory system	rs162185_C	0.224089	0.97314	354538	4178
7	573	Other disorders of liver	digestive	rs10850409_A	0.224096	1.04248	363139	2144
7	696	Psoriasis and related disorders	dermatologic	rs10850409_A	0.22412	1.03646	363139	2906
1	738.4	Acquired spondylolisthesis	musculoskeletal	rs34234056_A	0.224126	1.05041	359870	1227
6	960.2	Allergy/adverse effect of penicillin	injuries & poisonings	rs11756440_A	0.224141	0.987054	354821	18508
5	352.1	Trigeminal nerve disorders [CN5]	neurological	rs12502027_G	0.22417	1.08113	358526	515
1	573	Other disorders of liver	digestive	rs533030436_G	0.224182	1.06742	334655	1968
11	702	Degenerative skin conditions and other dermatoses	dermatologic	rs138934670_AAAC	0.224188	0.945762	243419	1200
6	741.4	Joint effusions	musculoskeletal	rs11756440_A	0.224211	1.06598	354821	724
14	696	Psoriasis and related disorders	dermatologic	rs12488245_C	0.224221	0.967648	358529	2857
3	277.4	Disorders of bilirubin excretion	endocrine/metabolic	rs332659_A	0.224226	0.916995	362997	458
3	420.3	Endocarditis	circulatory system	rs11190360_C	0.224265	1.14182	360594	672
14	260	Protein-calorie malnutrition	endocrine/metabolic	rs17079881_G	0.224282	0.87642	358745	405
5	204.21	Myeloid leukemia, acute	neoplasms	rs12502027_G	0.224286	1.07413	358526	615
6	721	Spondylosis and allied disorders	musculoskeletal	rs66534382_A	0.224313	0.951212	362709	1948
11	253.7	Other disorders of neurohypophysis	endocrine/metabolic	rs60757101_A	0.224335	0.851055	285017	291
3	184.1	Malignant neoplasm of ovary and other uterine adnexa	neoplasms	rs10749139_C	0.224356	1.09029	342489	843
11	217	Vascular hamartomas and non-neoplastic nevi	neoplasms	rs77504602_A	0.224356	0.890388	353210	285
1	244.1	Secondary hypothyroidism	endocrine/metabolic	rs653178_C	0.224386	0.953526	363139	1280
5	426.24	Atrioventricular block, complete	circulatory system	rs12502027_G	0.224428	1.05739	358526	1019
11	386	Vertiginous syndromes and other disorders of vestibular system	sense organs	rs9932314_T	0.224456	1.04288	353481	1670
9	288.1	Decreased white blood cell count	hematopoietic	rs6821503_T	0.224462	0.966072	360699	3290
9	288.11	Neutropenia	hematopoietic	rs6821503_T	0.224462	0.966072	360699	3290
3	289.8	Polycythemia, secondary	hematopoietic	rs71366902_AT	0.224485	1.10192	361434	458
6	578.2	Blood in stool	digestive	rs201699038_A	0.224486	1.05712	352456	1815
11	395.2	Nonrheumatic aortic valve disorders	circulatory system	rs4366697_C	0.224492	0.973644	349363	4923
13	575.2	Obstruction of bile duct	digestive	rs34866937_A	0.224492	0.943385	360010	1038
11	291.8	Alteration of consciousness	mental disorders	rs138934670_AAAC	0.224507	1.1185	243419	275
11	362.31	Separation of retinal layers	sense organs	rs4366697_C	0.224509	1.08618	349363	484
3	427	Cardiac dysrhythmias	circulatory system	rs1890753_G	0.224533	0.988874	352481	25963
1	441.1	Acute vascular insufficiency of intestine	circulatory system	rs6939900_T	0.224534	0.9074	356875	346
1	476	Allergic rhinitis	respiratory	rs533030436_G	0.224582	0.905282	334655	962
5	965.1	Opiates and related narcotics causing adverse effects in therapeutic use	injuries & poisonings	rs6602994_T	0.224607	0.960024	358159	2331
1	202	Cancer of other lymphoid, histiocytic tissue	neoplasms	Chr5.132409975_CT_C_C	0.224613	0.96174	338295	2564
7	564.9	Personal history of diseases of digestive system	digestive	rs531997_G	0.224633	1.01932	360670	13778
1	527	Diseases of the salivary glands	digestive	rs77709005_T	0.22464	0.844632	361895	228
1	198.3	Secondary malignant neoplasm of digestive systems	neoplasms	Chr5.132409975_CT_C_C	0.224648	1.03847	338295	2644
3	729	Other disorders of soft tissues	musculoskeletal	rs10077410_A	0.224659	0.845472	363139	247
13	281.13	Folate-deficiency anemia	hematopoietic	rs1915986_A	0.224679	0.917937	359374	403
3	611	Abnormal findings on mammogram or breast exam	genitourinary	rs71366902_AT	0.224685	1.13826	361434	252
3	611.3	Lump or mass in breast	genitourinary	rs71366902_AT	0.224685	1.13826	361434	252
7	375	Disorders of lacrimal system	sense organs	rs10850409_A	0.224703	1.05039	363139	1523
1	401	Hypertension	circulatory system	rs71468663_AC	0.224706	0.983848	362072	101995
1	580	Nephritis; nephrosis; renal sclerosis	genitourinary	rs78529941_A	0.224723	1.05243	360095	1187
5	151	Cancer of stomach	neoplasms	rs2284174_C	0.22474	1.06443	361662	1045
6	367.9	Blindness and low vision	sense organs	rs11710570_C	0.224806	0.945373	362849	949
5	735.2	Acquired toe deformities	musculoskeletal	rs6602994_T	0.224856	0.954912	358159	1824
13	198.2	Secondary malignancy of respiratory organs	neoplasms	rs1915986_A	0.224889	1.02499	359374	4898
1	573.7	Abnormal results of function study of liver	digestive	rs533030436_G	0.224896	1.05023	334655	3540
3	443.9	Peripheral vascular disease, unspecified	circulatory system	rs10077410_A	0.22491	0.959719	363139	3816
9	378	Strabismus and other disorders of binocular eye movements	sense organs	rs6821503_T	0.224926	1.0639	360699	967
12	170.2	Cancer of connective tissue	neoplasms	rs13185878_G	0.224998	1.11771	363139	273
1	961	Poisoning by other anti-infectives	injuries & poisonings	rs2644262_C	0.225006	1.11488	357413	296
11	756	Other congenital musculoskeletal anomalies	congenital anomalies	rs4366697_C	0.225007	1.05881	349363	1022
5	289.3	Personal history of diseases of blood and blood-forming organs	hematopoietic	rs2638950_G	0.225024	1.11473	361669	315
9	366	Cataract	sense organs	rs7014186_C	0.225056	0.985693	360409	36071
11	159	Malignant neoplasm of other and ill-defined sites within the digestive organs and peritoneum	neoplasms	rs9932314_T	0.225073	1.05841	353481	909
6	550.2	Diaphragmatic hernia	digestive	rs12223220_G	0.225081	0.982165	318626	19720
5	348	Other conditions of brain	neurological	rs12502027_G	0.225095	1.06331	358526	834
1	364.4	Corneal degenerations	sense organs	rs73028849_C	0.225099	0.94601	353182	1083
1	227	Benign neoplasm of other endocrine glands and related structures	neoplasms	rs6939900_T	0.225101	1.06642	356875	752
12	737.3	Kyphoscoliosis and scoliosis	musculoskeletal	rs13185878_G	0.225112	1.0674	363139	811
5	426.23	Second degree AV block	circulatory system	rs398028_T	0.225121	0.918132	361986	659
11	296.1	Bipolar	mental disorders	rs138934670_AAAC	0.225139	0.935378	243419	832
10	560.3	Peritoneal or intestinal adhesions	digestive	Chr18.34219777_G_GTT_GTT	0.225147	1.06991	350220	831
9	455	Hemorrhoids	circulatory system	Chr9.97209762_TG_T_T	0.225164	1.07546	255810	3821
3	717	Polymyalgia Rheumatica	musculoskeletal	rs11190360_C	0.22517	0.92559	360594	2376
13	727.4	Ganglion and cyst of synovium, tendon, and bursa	musculoskeletal	rs34866937_A	0.225207	1.09093	360010	439
5	425.11	Hypertrophic obstructive cardiomyopathy	circulatory system	rs12494109_A	0.225214	0.88519	350731	201
9	365.1	Open-angle glaucoma	sense organs	Chr9.97209762_TG_T_T	0.225221	1.13551	255810	1195
3	288.1	Decreased white blood cell count	hematopoietic	rs3176326_A	0.225222	0.962347	356321	3240
3	288.11	Neutropenia	hematopoietic	rs3176326_A	0.225222	0.962347	356321	3240
12	441	Vascular insufficiency of intestine	circulatory system	rs13185878_G	0.225231	0.935914	363139	835
1	316	Substance addiction and disorders	mental disorders	rs2644262_C	0.225358	1.0975	357413	406
11	916	Contusion	injuries & poisonings	rs9932314_T	0.22539	1.04741	353481	1366
3	358	Myoneural disorders	neurological	rs332659_A	0.225398	1.10792	362997	305
13	270	Disorders of protein plasma/amino-acid transport and metabolism	endocrine/metabolic	rs1915986_A	0.225418	0.942297	359374	834
2	961	Poisoning by other anti-infectives	injuries & poisonings	rs11066320_A	0.225421	0.903939	360708	298
3	783	Fever of unknown origin	symptoms	rs10749139_C	0.225445	1.05352	342489	2371
6	698	Pruritus and related conditions	dermatologic	rs12223220_G	0.225451	0.85216	318626	257
9	200	Myeloproliferative disease	neoplasms	rs6821503_T	0.225475	0.950834	360699	1541
13	241.2	Nontoxic multinodular goiter	endocrine/metabolic	rs34866937_A	0.225478	0.889878	360010	265
1	709.2	Sicca syndrome	dermatologic	rs9810339_T	0.225484	1.06254	361811	798
1	686	Other local infections of skin and subcutaneous tissue	dermatologic	rs373980643_G	0.22555	1.0525	356944	1112
13	706.2	Sebaceous cyst	dermatologic	rs1915986_A	0.225576	0.954105	359374	1335
1	281.11	Pernicious anemia	hematopoietic	rs73028849_C	0.225626	0.934158	353182	720
10	590	Pyelonephritis	genitourinary	Chr18.34219777_G_GTT_GTT	0.225646	1.05332	350220	1416
9	508	Pulmonary collapse; interstitial and compensatory emphysema	respiratory	rs7014186_C	0.225652	0.960296	360409	3957
11	175	Acquired absence of breast	neoplasms	rs60757101_A	0.225681	0.87501	285017	413
11	575.7	Other disorders of gallbladder	digestive	rs60757101_A	0.225711	1.11652	285017	505
3	202	Cancer of other lymphoid, histiocytic tissue	neoplasms	rs112716157_CA	0.225723	1.04304	227276	1716
3	202.2	Non-Hodgkins lymphoma	neoplasms	rs112716157_CA	0.225723	1.04304	227276	1716
1	189.4	Malignant neoplasm of other urinary organs	neoplasms	rs78529941_A	0.225726	1.12384	360095	223
3	112	Candidiasis	infectious diseases	rs112716157_CA	0.225748	1.05617	227276	1014
1	358.1	Myasthenia gravis	neurological	Chr5.132409975_CT_C_C	0.225798	1.12433	338295	261
1	564.1	Irritable Bowel Syndrome	digestive	rs11786896_T	0.225814	1.06049	359614	4634
1	296.22	Major depressive disorder	mental disorders	rs2042995_C	0.225849	1.01634	363139	15638
13	752.1	Neural tube defects	congenital anomalies	rs35605324_A	0.225868	1.15908	362520	404
13	569	Other disorders of intestine	digestive	rs1915986_A	0.225876	0.964978	359374	2322
14	450	Noninfectious disorders of lymphatic channels	circulatory system	rs12724121_A	0.225893	1.05058	359250	1235
5	276.5	Hypovolemia	endocrine/metabolic	rs2284174_C	0.225894	1.02812	361662	5451
9	401.2	Hypertensive heart and/or renal disease	circulatory system	Chr9.97209762_TG_T_T	0.225894	0.847965	255810	920
12	395.4	Nonrheumatic pulmonary valve disorders	circulatory system	rs13185878_G	0.225931	0.897013	363139	315
1	527	Diseases of the salivary glands	digestive	rs6939900_T	0.225937	1.12239	356875	229
5	149.4	Cancer of larynx	neoplasms	Chr6.31588020_CCTCT_C_C	0.225946	1.1085	362380	287
1	433.2	Occlusion of cerebral arteries	circulatory system	rs533030436_G	0.225949	1.0488	334655	3747
1	737.3	Kyphoscoliosis and scoliosis	musculoskeletal	rs71468663_AC	0.225978	1.14793	362072	807
3	571.81	Portal hypertension	digestive	rs71366902_AT	0.225983	1.07175	361434	908
3	571.5	Other chronic nonalcoholic liver disease	digestive	rs71366902_AT	0.225995	1.03225	361434	4467
6	334.2	Anterior horn cell disease	neurological	rs12531355_T	0.226007	0.915475	359481	506
11	274.1	Gout	endocrine/metabolic	rs77504602_A	0.226015	1.02965	353210	4271
10	735.2	Acquired toe deformities	musculoskeletal	rs17617337_T	0.226065	1.04947	360847	1843
6	381	Otitis media and Eustachian tube disorders	sense organs	rs11710570_C	0.226071	0.942888	362849	861
13	977	Personal history of allergy to medicinal agents	injuries & poisonings	rs56242556_T	0.226092	1.02348	356577	8377
5	426.9	Cardiac pacemaker/device in situ	circulatory system	rs6602994_T	0.226097	1.02721	358159	5281
10	740.1	Osteoarthritis; localized	musculoskeletal	rs17617337_T	0.2261	0.986999	360847	28516
3	292.6	Hallucinations	mental disorders	rs4144499_C	0.226125	0.913109	362271	355
5	687.1	Rash and other nonspecific skin eruption	dermatologic	rs12502027_G	0.226134	0.947197	358526	1099
2	752.11	Spina bifida	congenital anomalies	rs11066320_A	0.226161	1.12669	360708	204
9	743.2	Pathologic fracture	musculoskeletal	rs6821503_T	0.226174	0.937954	360699	957
9	395.4	Nonrheumatic pulmonary valve disorders	circulatory system	Chr9.97209762_TG_T_T	0.226208	0.690866	255810	220
3	300	Anxiety disorders	mental disorders	rs3176326_A	0.226217	0.978235	356321	9910
14	728	Disorders of muscle, ligament, and fascia	musculoskeletal	rs12488245_C	0.226219	1.10916	358529	278
1	523	Gingival and periodontal diseases	digestive	rs6939900_T	0.226249	1.08884	356875	424
1	701.2	Scar conditions and fibrosis of skin	dermatologic	rs77709005_T	0.226269	1.1247	361895	380
3	535.8	Other specified gastritis	digestive	rs10077410_A	0.226277	1.04637	363139	2896
7	443	Peripheral vascular disease	circulatory system	rs32841_G	0.226291	0.975517	361605	5374
12	282	Hereditary hemolytic anemias	hematopoietic	rs13185878_G	0.226296	0.928264	363139	667
1	153	Colorectal cancer	neoplasms	rs77709005_T	0.226334	0.971776	361895	7286
1	172.2	Other non-epithelial cancer of skin	neoplasms	rs2042995_C	0.226366	0.965847	363139	3393
2	458	Hypotension	circulatory system	rs3791679_G	0.226375	1.02244	363139	8560
1	585.34	Chronic Kidney Disease, Stage IV	genitourinary	rs71468663_AC	0.226436	0.883555	362072	1272
9	447	Other disorders of arteries and arterioles	circulatory system	rs7014186_C	0.226486	0.925701	360409	1111
1	433.21	Cerebral artery occlusion, with cerebral infarction	circulatory system	rs533030436_G	0.226497	1.04922	334655	3674
1	378.5	Paralytic strabismus	sense organs	rs78529941_A	0.226513	0.898229	360095	277
4	367.2	Astigmatism	sense organs	rs186749_A	0.226516	1.03251	357870	3097
3	735	Acquired foot deformities	musculoskeletal	rs112716157_CA	0.226526	1.02924	227276	3729
1	250	Diabetes mellitus	endocrine/metabolic	rs71468663_AC	0.226579	1.02542	362072	30642
1	550	Abdominal hernia	digestive	rs373980643_G	0.226583	0.989183	356944	26756
10	368.4	Visual field defects	sense organs	rs17617337_T	0.226596	0.902187	360847	441
5	939	Atopic/contact dermatitis due to other or unspecified	dermatologic	rs12494109_A	0.22662	1.03936	350731	1965
8	357	Inflammatory and toxic neuropathy	neurological	rs12939170_T	0.226623	0.882292	362293	2017
7	574.11	Cholelithiasis with acute cholecystitis	digestive	rs10850409_A	0.226633	1.06095	363139	1036
1	737	Curvature of spine	musculoskeletal	rs2644262_C	0.22664	1.06451	357413	909
11	504	Other alveolar and parietoalveolar pneumonopathy	respiratory	rs9932314_T	0.226659	0.938309	353481	719
5	690	Erythematosquamous dermatosis	dermatologic	rs2284174_C	0.226663	0.91797	361662	597
5	695	Erythematous conditions	dermatologic	rs2638950_G	0.226685	1.04633	361669	1863
1	803.1	Fracture of humerus	injuries & poisonings	rs7257103_T	0.226687	1.05508	361920	1111
11	378	Strabismus and other disorders of binocular eye movements	sense organs	rs77504602_A	0.226687	1.06248	353210	957
5	788	Syncope and collapse	symptoms	rs12494109_A	0.226705	1.02209	350731	6243
7	706.2	Sebaceous cyst	dermatologic	rs32841_G	0.226764	0.951957	361605	1345
6	367.1	Myopia	sense organs	rs201699038_A	0.226778	0.933027	352456	1254
14	556.1	Ulceration of intestine	digestive	rs12488245_C	0.226816	1.12611	358529	210
3	741.3	Difficulty in walking	musculoskeletal	rs10749139_C	0.226826	0.883816	342489	476
4	696	Psoriasis and related disorders	dermatologic	rs186749_A	0.226873	0.967081	357870	2856
3	752.1	Neural tube defects	congenital anomalies	rs10749139_C	0.22696	0.870802	342489	383
10	367.1	Myopia	sense organs	rs422068_C	0.226962	0.951517	361820	1292
1	415	Pulmonary heart disease	circulatory system	rs78529941_A	0.226991	1.04221	360095	1806
1	591	Urinary tract infection	genitourinary	rs34234056_A	0.227038	1.01581	359870	12424
1	585.2	Renal failure NOS	genitourinary	rs373980643_G	0.227042	1.06188	356944	801
5	362.3	Other nondiabetic retinopathy	sense organs	rs12494109_A	0.227071	1.0766	350731	533
3	751.2	Congenital anomalies of urinary system	congenital anomalies	rs11190360_C	0.227074	0.869776	360594	757
1	500	Lung disease due to external agents	respiratory	rs28579893_A	0.227093	0.930208	362381	654
1	564.1	Irritable Bowel Syndrome	digestive	rs373980643_G	0.227099	0.975053	356944	4610
1	278.1	Obesity	endocrine/metabolic	rs653178_C	0.227106	1.01392	363139	15545
13	364.5	Corneal dystrophy	sense organs	rs56242556_T	0.227112	0.890627	356577	354
1	564.9	Personal history of diseases of digestive system	digestive	rs34123659_TA	0.227146	1.02009	344211	13134
2	500.2	Pneumoconiosis	respiratory	rs11066320_A	0.227152	0.914265	360708	375
1	375	Disorders of lacrimal system	sense organs	rs533030436_G	0.227152	1.07927	334655	1409
8	296.2	Depression	mental disorders	rs12939170_T	0.227164	0.966865	362293	27283
11	277	Other disorders of metabolism	endocrine/metabolic	rs4366697_C	0.227173	0.946261	349363	1129
5	550.5	Ventral hernia	digestive	rs398028_T	0.227191	0.948723	361986	1690
7	427.41	Ventricular fibrillation and flutter	circulatory system	rs531997_G	0.227218	0.872995	360670	287
1	801	Fracture of ankle and foot	injuries & poisonings	rs11786896_T	0.227224	0.84297	359614	664
14	202.21	Nodular lymphoma	neoplasms	rs12488245_C	0.227286	0.921131	358529	453
12	180	Cervical cancer and dysplasia	neoplasms	rs1105014_C	0.227295	0.94049	356556	776
6	300.1	Anxiety disorder	mental disorders	rs12531355_T	0.22732	0.979709	359481	9279
11	741.3	Difficulty in walking	musculoskeletal	rs4366697_C	0.227359	1.08643	349363	476
1	781	Symptoms involving nervous and musculoskeletal systems	symptoms	rs2644262_C	0.227422	1.02158	357413	8208
1	715.2	Ankylosing spondylitis	musculoskeletal	rs533030436_G	0.227448	1.14453	334655	426
6	250.42	Other abnormal glucose	endocrine/metabolic	rs11756440_A	0.22746	1.09321	354821	366
4	447.1	Stricture of artery	circulatory system	rs186749_A	0.227461	1.07348	357870	614
13	401.2	Hypertensive heart and/or renal disease	circulatory system	rs1915986_A	0.227478	1.04836	359374	1308
1	568	Other disorders of peritoneum	digestive	rs2644262_C	0.227487	0.951363	357413	1497
3	277.4	Disorders of bilirubin excretion	endocrine/metabolic	rs17608766_C	0.227536	1.11645	363139	458
9	565	Anal and rectal conditions	digestive	rs7014186_C	0.22759	0.971071	360409	7470
6	695.4	Lupus (localized and systemic)	dermatologic	rs66534382_A	0.227592	0.910921	362709	565
3	165.1	Cancer of bronchus; lung	neoplasms	rs4144499_C	0.227593	1.02542	362271	4682
9	296.1	Bipolar	mental disorders	Chr9.97209762_TG_T_T	0.227603	0.847478	255810	899
3	710.1	Osteomyelitis	musculoskeletal	rs10077410_A	0.227657	1.15733	363139	256
5	374.3	Ptosis of eyelid	sense organs	rs12502027_G	0.227663	1.05258	358526	1189
14	352.2	Facial nerve disorders [CN7]	neurological	rs12488245_C	0.227672	1.06791	358529	690
5	752	Nervous system congenital anomalies	congenital anomalies	rs398028_T	0.227723	0.903984	361986	471
1	578.8	Hemorrhage of rectum and anus	digestive	rs34234056_A	0.227748	0.965594	359870	2388
5	371	Inflammation of the eye	sense organs	Chr6.31588020_CCTCT_C_C	0.227752	1.05491	362380	1071
5	574.3	Cholecystitis without cholelithiasis	digestive	Chr6.31588020_CCTCT_C_C	0.227756	0.950097	362380	1202
7	728.7	Fasciitis	musculoskeletal	rs32841_G	0.227775	0.957271	361605	1709
1	451	Phlebitis and thrombophlebitis	circulatory system	rs34234056_A	0.227779	1.06483	359870	739
6	587	Kidney replaced by transpant	genitourinary	rs201699038_A	0.227795	0.899974	352456	553
6	241.2	Nontoxic multinodular goiter	endocrine/metabolic	rs12223220_G	0.227843	0.847623	318626	239
1	270.3	Disorders of plasma protein metabolism	endocrine/metabolic	rs71468663_AC	0.227845	1.14878	362072	793
6	496.1	Emphysema	respiratory	rs162185_C	0.227852	1.03197	354538	3026
5	242	Thyrotoxicosis with or without goiter	endocrine/metabolic	rs2284174_C	0.227867	1.05076	361662	1645
5	227.3	Benign neoplasm of pituitary gland and craniopharyngeal duct (pouch)	neoplasms	rs12502027_G	0.227878	0.912481	358526	387
7	574.3	Cholecystitis without cholelithiasis	digestive	rs531997_G	0.227881	1.06424	360670	1197
3	442	Other aneurysm	circulatory system	rs10749139_C	0.227893	0.95237	342489	2927
3	334	Degenerative disease of the spinal cord	neurological	rs1890753_G	0.227912	1.04088	352481	1802
12	401.1	Essential hypertension	circulatory system	rs13185878_G	0.227912	0.992765	363139	101963
6	527	Diseases of the salivary glands	digestive	rs162185_C	0.227937	1.12028	354538	227
1	297.2	Suicide or self-inflicted injury	mental disorders	rs78529941_A	0.22794	1.10307	360095	313
1	426.2	Atrioventricular [AV] block	circulatory system	rs73028849_C	0.227963	0.970766	353182	3765
6	293	Symptoms involving head and neck	mental disorders	rs162185_C	0.227979	1.08389	354538	454
3	296.2	Depression	mental disorders	rs10077410_A	0.228011	0.984557	363139	27348
6	726.1	Enthesopathy	musculoskeletal	rs12531355_T	0.228029	1.03412	359481	3307
11	504	Other alveolar and parietoalveolar pneumonopathy	respiratory	rs4366697_C	0.228041	0.933245	349363	722
1	743.21	Pathologic fracture of vertebrae	musculoskeletal	rs73028849_C	0.22807	1.07333	353182	630
9	585.34	Chronic Kidney Disease, Stage IV	genitourinary	rs7014186_C	0.228165	1.07019	360409	1267
1	740.12	Osteoarthrosis, localized, secondary	musculoskeletal	rs28579893_A	0.228216	0.91583	362381	442
7	574.1	Cholelithiasis	digestive	rs32841_G	0.22822	1.0189	361605	9272
3	184.11	Malignant neoplasm of ovary	neoplasms	rs10749139_C	0.228238	1.08992	342489	836
7	426.21	First degree AV block	circulatory system	rs32841_G	0.228261	0.958811	361605	1845
9	480.1	Bacterial pneumonia	respiratory	rs7014186_C	0.228287	0.975523	360409	10589
11	564.1	Irritable Bowel Syndrome	digestive	rs138934670_AAAC	0.228331	1.03431	243419	3113
3	276	Disorders of fluid, electrolyte, and acid-base balance	endocrine/metabolic	rs17608766_C	0.228347	0.980465	363139	16607
5	475	Chronic sinusitis	respiratory	rs398028_T	0.228398	0.932276	361986	955
3	500.2	Pneumoconiosis	respiratory	rs3176326_A	0.22842	0.891765	356321	373
9	578.1	Hematemesis	digestive	rs7014186_C	0.228474	0.934211	360409	1408
5	594.2	Calculus of lower urinary tract	genitourinary	Chr6.31588020_CCTCT_C_C	0.228499	0.930219	362380	604
9	427.3	Other specified cardiac dysrhythmias	circulatory system	rs7014186_C	0.2285	1.04851	360409	2659
14	426.23	Second degree AV block	circulatory system	rs12724121_A	0.228524	1.06938	359250	657
8	274	Gout and other crystal arthropathies	endocrine/metabolic	rs12939170_T	0.22855	0.921756	362293	4626
11	528	Diseases of the oral soft tissues, excluding lesions specific for gingiva and tongue	digestive	rs77504602_A	0.228561	0.914069	353210	462
6	514	Abnormal findings examination of lungs	respiratory	rs12223220_G	0.228585	0.946967	318626	2040
3	578	Gastrointestinal hemorrhage	digestive	rs1890753_G	0.228593	0.9826	352481	9600
6	430.2	Intracerebral hemorrhage	circulatory system	rs201699038_A	0.228605	0.934929	352456	1323
8	446.9	Arteritis NOS	circulatory system	rs12939170_T	0.228621	1.27766	362293	367
13	427.12	Paroxysmal ventricular tachycardia	circulatory system	rs1915986_A	0.228658	1.05492	359374	1013
11	709.2	Sicca syndrome	dermatologic	rs77504602_A	0.22872	0.933511	353210	781
6	696.41	Psoriasis vulgaris	dermatologic	rs162185_C	0.228747	1.03861	354538	2066
6	707.2	Chronic ulcer of leg or foot	dermatologic	rs12223220_G	0.228772	1.05414	318626	2024
6	535	Gastritis and duodenitis	digestive	rs12531355_T	0.228786	0.984686	359481	16627
3	586.11	Small kidney	genitourinary	rs332659_A	0.22879	0.888671	362997	245
7	560	Intestinal obstruction without mention of hernia	digestive	rs32841_G	0.228812	1.02914	361605	3859
12	801	Fracture of ankle and foot	injuries & poisonings	rs13185878_G	0.228835	0.92915	363139	670
3	318	Tobacco use disorder	mental disorders	rs17608766_C	0.228835	0.965994	363139	5199
10	358.1	Myasthenia gravis	neurological	Chr16.66690988_AT_A_A	0.228839	1.11111	334685	261
12	500.2	Pneumoconiosis	respiratory	rs13185878_G	0.228849	0.906174	363139	379
11	335	Multiple sclerosis	neurological	rs138934670_AAAC	0.22885	1.06089	243419	990
1	592.12	Chronic cystitis	genitourinary	Chr5.132409975_CT_C_C	0.228866	0.876173	338295	228
1	751.21	Cystic kidney disease	congenital anomalies	rs533030436_G	0.228906	1.15667	334655	362
7	395.6	Heart valve replaced	circulatory system	rs32841_G	0.228926	0.965359	361605	2613
1	252	Disorders of parathyroid gland	endocrine/metabolic	rs533030436_G	0.228945	1.08658	334655	1173
5	575	Other biliary tract disease	digestive	rs12502027_G	0.228951	0.97117	358526	3734
1	396	Abnormal heart sounds	circulatory system	rs28579893_A	0.228966	1.05921	362381	979
1	557.1	Celiac disease	digestive	Chr5.132409975_CT_C_C	0.228975	0.953175	338295	1667
3	459.9	Circulatory disease NEC	circulatory system	rs10749139_C	0.229004	0.982193	342489	22389
6	366.2	Senile cataract	sense organs	rs66534382_A	0.229026	0.977093	362709	9076
5	172.2	Other non-epithelial cancer of skin	neoplasms	Chr6.31588020_CCTCT_C_C	0.229049	0.969954	362380	3381
1	585.4	Chronic kidney disease, Stage I or II	genitourinary	rs6939900_T	0.229062	1.06259	356875	830
6	727.4	Ganglion and cyst of synovium, tendon, and bursa	musculoskeletal	rs11710570_C	0.229072	1.08419	362849	443
6	276.12	Hyposmolality and/or hyponatremia	endocrine/metabolic	rs162185_C	0.229072	1.02456	354538	5111
14	444	Arterial embolism and thrombosis	circulatory system	rs17079881_G	0.229077	1.09023	358745	788
3	285.2	Anemia of chronic disease	hematopoietic	rs112716157_CA	0.229082	1.07957	227276	506
1	276.11	Hyperosmolality and/or hypernatremia	endocrine/metabolic	rs73028849_C	0.2291	0.936754	353182	770
13	720.1	Spinal stenosis of lumbar region	musculoskeletal	rs34866937_A	0.22912	1.03624	360010	2651
12	785	Abdominal pain	symptoms	rs13185878_G	0.229133	0.978157	363139	7363
9	260	Protein-calorie malnutrition	endocrine/metabolic	Chr9.97209762_TG_T_T	0.229136	0.721895	255810	268
1	244.4	Hypothyroidism NOS	endocrine/metabolic	rs373980643_G	0.229161	0.98695	356944	17890
6	738	Other acquired musculoskeletal deformity	musculoskeletal	rs66534382_A	0.229197	0.942606	362709	1372
12	292.3	Memory loss	mental disorders	rs1105014_C	0.229247	0.928421	356556	525
13	565.1	Anal and rectal polyp	digestive	rs1915986_A	0.22925	0.967407	359374	2650
3	290.13	Senile dementia	mental disorders	rs4144499_C	0.229266	0.967237	362271	2639
5	443	Peripheral vascular disease	circulatory system	Chr6.31588020_CCTCT_C_C	0.229285	0.976103	362380	5395
1	586.1	Anatomical abnormatilies of kidney and ureters	genitourinary	rs71468663_AC	0.229288	0.749419	362072	269
6	702	Degenerative skin conditions and other dermatoses	dermatologic	rs11756440_A	0.229292	1.04239	354821	1691
1	374.3	Ptosis of eyelid	sense organs	rs533030436_G	0.229324	0.912001	334655	1092
1	596.1	Bladder neck obstruction	genitourinary	rs73028849_C	0.229349	0.925666	353182	553
10	202	Cancer of other lymphoid, histiocytic tissue	neoplasms	Chr16.66690988_AT_A_A	0.229398	1.03452	334685	2530
1	735.21	Hammer toe (acquired)	musculoskeletal	rs34123659_TA	0.229415	0.893655	344211	426
1	281.1	Megaloblastic anemia	hematopoietic	rs34123659_TA	0.229454	1.06443	344211	1233
6	509.8	Dependence on respirator [Ventilator] or supplemental oxygen	respiratory	rs62526480_C	0.229508	1.06564	360610	735
1	530.11	GERD	digestive	rs2644262_C	0.229535	0.984224	357413	14979
1	579.8	Nonspecific abnormal findings in stool contents	digestive	rs11786896_T	0.229547	1.16149	359614	637
11	242.1	Graves' disease	endocrine/metabolic	rs138934670_AAAC	0.229575	0.887367	243419	261
6	770	Myalgia and myositis unspecified	symptoms	rs11710570_C	0.229576	1.03968	362849	1927
6	216	Benign neoplasm of skin	neoplasms	rs11756440_A	0.229576	1.0544	354821	1031
10	288	Diseases of white blood cells	hematopoietic	rs17617337_T	0.229615	0.903314	360847	446
6	578	Gastrointestinal hemorrhage	digestive	rs12531355_T	0.229648	0.980317	359481	9782
10	202.2	Non-Hodgkins lymphoma	neoplasms	Chr16.66690988_AT_A_A	0.22966	1.03451	334685	2529
10	994	Sepsis and SIRS	injuries & poisonings	Chr16.66690988_AT_A_A	0.229663	0.979408	334685	6852
10	994.2	Sepsis	injuries & poisonings	Chr16.66690988_AT_A_A	0.229663	0.979408	334685	6852
4	300.1	Anxiety disorder	mental disorders	rs186749_A	0.229717	1.01871	357870	9245
9	756	Other congenital musculoskeletal anomalies	congenital anomalies	rs7014186_C	0.22973	0.924219	360409	1050
13	300.1	Anxiety disorder	mental disorders	rs56242556_T	0.229751	0.978037	356577	9211
6	587	Kidney replaced by transpant	genitourinary	rs162185_C	0.229766	0.929239	354538	558
1	316	Substance addiction and disorders	mental disorders	rs78529941_A	0.229848	1.09009	360095	403
3	427.1	Paroxysmal tachycardia, unspecified	circulatory system	rs17608766_C	0.229858	1.04365	363139	3195
10	571.6	Primary biliary cirrhosis	digestive	Chr18.34219777_G_GTT_GTT	0.229898	0.891791	350220	311
3	300	Anxiety disorders	mental disorders	rs1890753_G	0.229899	0.982821	352481	9787
5	508	Pulmonary collapse; interstitial and compensatory emphysema	respiratory	rs12494109_A	0.229899	0.972824	350731	3857
1	367.9	Blindness and low vision	sense organs	rs72840788_A	0.229902	0.931793	351834	919
6	480.11	Pneumococcal pneumonia	respiratory	rs162185_C	0.229908	1.01785	354538	9755
13	317	Alcohol-related disorders	mental disorders	rs35605324_A	0.229932	1.04385	362520	5244
1	296.22	Major depressive disorder	mental disorders	rs373980643_G	0.229932	0.986141	356944	15355
8	594.2	Calculus of lower urinary tract	genitourinary	rs12939170_T	0.230041	1.21614	362293	603
1	990	Effects radiation NOS	injuries & poisonings	rs2042995_C	0.230049	1.02396	363139	7013
3	185	Cancer of prostate	neoplasms	rs17608766_C	0.230069	1.06919	363139	1272
1	375.2	Epiphora	sense organs	rs71468663_AC	0.23009	1.22482	362072	346
13	250.1	Type 1 diabetes	endocrine/metabolic	rs34866937_A	0.23012	1.03721	360010	2498
3	426.91	Cardiac pacemaker in situ	circulatory system	rs3176326_A	0.230128	1.03025	356321	5135
7	242.1	Graves' disease	endocrine/metabolic	rs32841_G	0.23013	0.91291	361605	391
5	276.1	Electrolyte imbalance	endocrine/metabolic	rs2638950_G	0.230131	1.01905	361669	11106
11	707	Chronic ulcer of skin	dermatologic	rs9932314_T	0.230131	0.975999	353481	4953
9	555.21	Ulcerative colitis (chronic)	digestive	Chr9.97209762_TG_T_T	0.230131	0.722424	255810	268
2	385	Other disorders of middle ear and mastoid	sense organs	rs11066320_A	0.23015	1.10137	360708	307
14	696.41	Psoriasis vulgaris	dermatologic	rs17079881_G	0.230168	1.05504	358745	2096
8	427.9	Palpitations	circulatory system	rs151091024_G	0.230174	0.862825	358289	1782
1	430	Intracranial hemorrhage	circulatory system	rs77709005_T	0.230187	1.04875	361895	2416
1	151	Cancer of stomach	neoplasms	rs77709005_T	0.230195	0.927208	361895	1042
5	348.7	Coma	neurological	rs12502027_G	0.2302	1.12599	358526	215
11	270.3	Disorders of plasma protein metabolism	endocrine/metabolic	rs77504602_A	0.23021	0.933238	353210	768
14	270	Disorders of protein plasma/amino-acid transport and metabolism	endocrine/metabolic	rs12488245_C	0.230219	1.06159	358529	828
8	578.9	Hemorrhage of gastrointestinal tract	digestive	rs151091024_G	0.230224	0.895793	358289	3107
12	572	Ascites (non malignant)	digestive	rs1105014_C	0.23024	1.03643	356556	2254
3	428	Congestive heart failure; nonhypertensive	circulatory system	rs112716157_CA	0.230248	0.97646	227276	5502
3	433.5	Cerebral aneurysm	circulatory system	rs17608766_C	0.230271	1.1161	363139	457
6	159.4	Malignant neoplasm of retroperitoneum and peritoneum	neoplasms	rs162185_C	0.230295	0.899396	354538	268
10	193	Thyroid cancer	neoplasms	rs422068_C	0.230302	1.08797	361820	425
7	726.1	Enthesopathy	musculoskeletal	rs32841_G	0.23031	0.969341	361605	3311
5	242.1	Graves' disease	endocrine/metabolic	rs2638950_G	0.230324	1.10188	361669	388
2	596.5	Functional disorders of bladder	genitourinary	rs11066320_A	0.230344	0.934979	360708	653
7	697	Sarcoidosis	dermatologic	rs531997_G	0.230361	1.0868	360670	654
5	798.1	Chronic fatigue syndrome	symptoms	rs2638950_G	0.230374	0.921068	361669	592
5	681	Superficial cellulitis and abscess	dermatologic	rs2638950_G	0.230399	0.891973	361669	312
7	727.6	Rupture of tendon, nontraumatic	musculoskeletal	rs531997_G	0.230428	0.941378	360670	1360
4	155.1	Malignant neoplasm of liver, primary	neoplasms	rs186749_A	0.230428	1.09259	357870	386
7	430.2	Intracerebral hemorrhage	circulatory system	rs32841_G	0.230432	0.952412	361605	1353
1	170.2	Cancer of connective tissue	neoplasms	rs73028849_C	0.23044	0.893905	353182	264
7	764	Sciatica	symptoms	rs531997_G	0.230461	1.05988	360670	1360
5	592.1	Cystitis	genitourinary	rs6602994_T	0.230462	0.945358	358159	1202
1	272.9	Unspecified disorder of lipoid metabolism	endocrine/metabolic	rs11786896_T	0.230467	1.22156	359614	340
3	385	Other disorders of middle ear and mastoid	sense organs	rs10077410_A	0.230474	0.863152	363139	309
6	371.1	Uveitis, noninfectious or NOS	sense organs	rs12531355_T	0.230488	0.888651	359481	282
4	696.4	Psoriasis	dermatologic	rs186749_A	0.230505	0.967182	357870	2829
1	394	Rheumatic disease of the heart valves	circulatory system	rs2644262_C	0.23057	0.97292	357413	4905
6	801	Fracture of ankle and foot	injuries & poisonings	rs66534382_A	0.230586	1.08411	362709	670
1	227.1	Benign neoplasm of adrenal gland	neoplasms	rs653178_C	0.230617	1.10476	363139	281
3	531.2	Gastric ulcer	digestive	rs10155248_T	0.230625	1.04209	354507	1705
8	287.31	Primary thrombocytopenia	hematopoietic	rs151091024_G	0.23063	1.25436	358289	529
2	374	Other disorders of eyelids	sense organs	rs11066320_A	0.230701	1.03692	360708	2209
3	710	Osteomyelitis, periostitis, and other infections involving bone	musculoskeletal	rs1890753_G	0.230716	1.10338	352481	294
10	738.4	Acquired spondylolisthesis	musculoskeletal	Chr16.66690988_AT_A_A	0.230723	1.05179	334685	1133
3	286.7	Other and unspecified coagulation defects	hematopoietic	rs71366902_AT	0.230749	1.12981	361434	278
5	149.1	Cancer of oropharynx	neoplasms	rs12502027_G	0.230755	0.914149	358526	397
2	474	Acute and chronic tonsillitis	respiratory	rs11066320_A	0.230762	1.08821	360708	401
13	740.1	Osteoarthritis; localized	musculoskeletal	rs2234962_C	0.230779	0.987196	363139	28692
1	427.4	Cardiac arrest and ventricular fibrillation	circulatory system	rs2644262_C	0.230812	1.05999	357413	1030
13	579	Other symptoms involving abdomen and pelvis	digestive	rs34866937_A	0.230824	1.05736	360010	1056
1	714.1	Rheumatoid arthritis	musculoskeletal	rs71468663_AC	0.230881	1.06556	362072	4047
7	530.1	Esophagitis, GERD and related diseases	digestive	rs10850409_A	0.230888	1.01174	363139	29206
1	741	Symptoms and disorders of the joints	musculoskeletal	rs71468663_AC	0.230926	1.10096	362072	1698
2	573.9	Abnormal serum enzyme levels	digestive	rs11066320_A	0.23093	1.12049	360708	220
3	204.1	Lymphoid leukemia	neoplasms	rs4144499_C	0.230952	0.945055	362271	899
10	578.1	Hematemesis	digestive	Chr18.34219777_G_GTT_GTT	0.230958	1.05359	350220	1372
1	480.11	Pneumococcal pneumonia	respiratory	rs653178_C	0.23101	1.01717	363139	9991
3	501	Pneumonitis due to inhalation of food or vomitus	respiratory	rs10749139_C	0.231014	0.943807	342489	2055
8	585.32	End stage renal disease	genitourinary	rs12939170_T	0.231018	1.15699	362293	1137
6	195.1	Malignant neoplasm, other	neoplasms	rs12223220_G	0.231021	1.02935	318626	6951
11	260.6	Anorexia	endocrine/metabolic	rs60757101_A	0.231097	0.904254	285017	693
2	275.5	Disorders of calcium/phosphorus metabolism	endocrine/metabolic	rs3791679_G	0.231205	1.04165	363139	2387
1	444	Arterial embolism and thrombosis	circulatory system	rs6939900_T	0.231213	0.938645	356875	784
1	297.2	Suicide or self-inflicted injury	mental disorders	rs7257103_T	0.231223	0.903039	361920	316
1	447	Other disorders of arteries and arterioles	circulatory system	rs34234056_A	0.231237	1.05224	359870	1111
10	352	Disorders of other cranial nerves	neurological	rs17617337_T	0.231239	0.941988	360847	1251
5	323	Encephalitis	neurological	rs398028_T	0.231249	1.11644	361986	343
7	573.5	Jaundice (not of newborn)	digestive	rs531997_G	0.231255	1.08525	360670	675
3	578.9	Hemorrhage of gastrointestinal tract	digestive	rs10077410_A	0.231282	0.956514	363139	3149
13	577.1	Acute pancreatitis	digestive	rs56242556_T	0.231282	0.952938	356577	1928
3	798	Malaise and fatigue	symptoms	rs10077410_A	0.231282	1.03708	363139	4440
13	870	Open wounds of head; neck; and trunk	injuries & poisonings	rs35605324_A	0.231284	0.893527	362520	847
6	803.1	Fracture of humerus	injuries & poisonings	rs11710570_C	0.231313	0.950128	362849	1113
1	800	Fracture of lower limb	injuries & poisonings	Chr5.132409975_CT_C_C	0.231326	1.03588	338295	2959
13	565	Anal and rectal conditions	digestive	rs1915986_A	0.231328	0.980387	359374	7455
5	276.4	Acid-base balance disorder	endocrine/metabolic	rs12494109_A	0.231357	0.964137	350731	2171
2	585.3	Chronic renal failure [CKD]	genitourinary	rs3791679_G	0.231378	0.982246	363139	13479
3	344	Other paralytic syndromes	neurological	rs71366902_AT	0.231426	1.08036	361434	709
9	352.1	Trigeminal nerve disorders [CN5]	neurological	rs6821503_T	0.231429	1.08668	360699	517
12	348.2	Cerebral edema and compression of brain	neurological	rs1105014_C	0.231432	0.919582	356556	408
4	707.1	Decubitus ulcer	dermatologic	rs186749_A	0.231438	1.03211	357870	3102
6	509.8	Dependence on respirator [Ventilator] or supplemental oxygen	respiratory	rs66534382_A	0.23145	1.07963	362709	741
3	291.8	Alteration of consciousness	mental disorders	rs4144499_C	0.231455	0.918367	362271	395
13	521	Diseases of hard tissues of teeth	digestive	rs35605324_A	0.231529	0.896399	362520	892
10	961	Poisoning by other anti-infectives	injuries & poisonings	Chr18.34219777_G_GTT_GTT	0.231534	1.11894	350220	286
5	550.5	Ventral hernia	digestive	rs2284174_C	0.231547	0.951276	361662	1685
5	357	Inflammatory and toxic neuropathy	neurological	rs12494109_A	0.23155	0.962304	350731	1958
11	701	Other hypertrophic and atrophic conditions of skin	dermatologic	rs138934670_AAAC	0.231611	1.0684	243419	779
6	374.3	Ptosis of eyelid	sense organs	rs12223220_G	0.231616	0.926475	318626	1037
6	320	Meningitis	neurological	rs162185_C	0.231639	1.10225	354538	305
6	425.12	Other hypertrophic cardiomyopathy	circulatory system	rs201699038_A	0.231649	0.861784	352456	282
5	540.1	Appendicitis	digestive	Chr6.31588020_CCTCT_C_C	0.231663	0.907134	362380	330
11	594.8	Renal colic	genitourinary	rs4366697_C	0.231663	0.922179	349363	520
6	295	Schizophrenia and other psychotic disorders	mental disorders	rs66534382_A	0.231684	0.934229	362709	1027
10	575.2	Obstruction of bile duct	digestive	rs17617337_T	0.231695	0.936549	360847	1042
1	340	Migraine	neurological	rs6939900_T	0.231773	1.03602	356875	2447
1	737.3	Kyphoscoliosis and scoliosis	musculoskeletal	rs34234056_A	0.231779	1.06147	359870	806
8	599.3	Dysuria	genitourinary	rs151091024_G	0.231816	1.31315	358289	350
3	276.12	Hyposmolality and/or hyponatremia	endocrine/metabolic	rs3176326_A	0.231826	0.970353	356321	5146
10	427.12	Paroxysmal ventricular tachycardia	circulatory system	rs422068_C	0.231844	1.05619	361820	1017
1	592.12	Chronic cystitis	genitourinary	rs78529941_A	0.231852	1.11719	360095	241
1	858	Complication of internal orthopedic device	injuries & poisonings	rs71468663_AC	0.231862	1.1161	362072	1278
1	352.1	Trigeminal nerve disorders [CN5]	neurological	rs2042995_C	0.231866	0.915375	363139	520
14	958	Certain early complications of trauma or procedure	injuries & poisonings	rs17079881_G	0.231882	1.14885	358745	290
11	695.4	Lupus (localized and systemic)	dermatologic	rs4366697_C	0.231889	0.924047	349363	547
8	433.21	Cerebral artery occlusion, with cerebral infarction	circulatory system	rs12939170_T	0.231902	1.08382	362293	3976
13	573.7	Abnormal results of function study of liver	digestive	rs35605324_A	0.231922	1.05056	362520	3880
12	217.1	Nevus, non-neoplastic	neoplasms	rs13185878_G	0.231924	0.89153	363139	276
3	611	Abnormal findings on mammogram or breast exam	genitourinary	rs10749139_C	0.232003	1.16721	342489	241
3	611.3	Lump or mass in breast	genitourinary	rs10749139_C	0.232003	1.16721	342489	241
5	195	Cancer, suspected or other	neoplasms	rs398028_T	0.232004	0.976129	361986	7951
12	283	Acquired hemolytic anemias	hematopoietic	rs1105014_C	0.232025	0.889708	356556	210
12	333	Extrapyramidal disease and abnormal movement disorders	neurological	rs1105014_C	0.232029	1.0495	356556	1224
11	516	Abnormal sputum	respiratory	rs138934670_AAAC	0.23204	1.07192	243419	705
1	389.3	Degenerative and vascular disorders of ear	sense organs	rs28579893_A	0.232041	0.900127	362381	306
10	217	Vascular hamartomas and non-neoplastic nevi	neoplasms	Chr16.66690988_AT_A_A	0.232083	0.902624	334685	274
6	695.42	Systemic lupus erythematosus	dermatologic	rs66534382_A	0.23211	0.902744	362709	463
7	368.9	Subjective visual disturbances	sense organs	rs531997_G	0.232112	1.09637	360670	527
2	250.2	Type 2 diabetes	endocrine/metabolic	rs3791679_G	0.232124	1.01239	363139	29717
1	301	Personality disorders	mental disorders	rs7257103_T	0.232127	1.09457	361920	377
6	217.1	Nevus, non-neoplastic	neoplasms	rs62526480_C	0.232144	1.10832	360610	275
7	149	Cancer of larynx, pharynx, nasal cavities	neoplasms	rs32841_G	0.232194	1.06105	361605	880
3	272.1	Hyperlipidemia	endocrine/metabolic	rs10155248_T	0.232207	0.990759	354507	39327
7	333.4	Torsion dystonia	neurological	rs531997_G	0.232209	0.87947	360670	311
10	724.2	Disorders of coccyx	musculoskeletal	Chr16.66690988_AT_A_A	0.232211	1.12698	334685	200
3	540.11	Acute appendicitis	digestive	rs10077410_A	0.232216	0.837371	363139	216
3	475	Chronic sinusitis	respiratory	rs1890753_G	0.232219	1.05691	352481	924
1	289.8	Polycythemia, secondary	hematopoietic	rs71468663_AC	0.23222	0.808968	362072	459
3	281.11	Pernicious anemia	hematopoietic	rs11190360_C	0.232258	0.868723	360594	728
1	600	Hyperplasia of prostate	genitourinary	rs2042995_C	0.232258	1.05381	363139	1385
13	573.7	Abnormal results of function study of liver	digestive	rs56242556_T	0.232273	0.966387	356577	3808
1	960	Poisoning by antibiotics	injuries & poisonings	rs7257103_T	0.232366	1.01231	361920	22608
6	580	Nephritis; nephrosis; renal sclerosis	genitourinary	rs11756440_A	0.232381	0.951656	354821	1173
1	117	Mycoses	infectious diseases	rs78529941_A	0.232408	1.10739	360095	284
6	740.9	Osteoarthrosis NOS	musculoskeletal	rs12531355_T	0.232413	0.984455	359481	16049
14	275.3	Disorders of magnesium metabolism	endocrine/metabolic	rs12724121_A	0.232436	0.957517	359250	1587
3	196	Radiotherapy	neoplasms	rs3176326_A	0.232457	0.946158	356321	1526
7	430.1	Subarachnoid hemorrhage	circulatory system	rs32841_G	0.232479	0.94188	361605	889
5	560.3	Peritoneal or intestinal adhesions	digestive	rs2284174_C	0.232487	0.932227	361662	857
1	150	Cancer of esophagus	neoplasms	rs653178_C	0.232522	0.957792	363139	1509
8	530.13	Barrett's esophagus	digestive	rs12939170_T	0.232552	0.919605	362293	4248
13	740.2	Osteoarthrosis, generalized	musculoskeletal	rs56242556_T	0.232557	0.969178	356577	4554
10	427.5	Arrhythmia (cardiac) NOS	circulatory system	Chr16.66690988_AT_A_A	0.232567	1.08251	334685	454
6	323	Encephalitis	neurological	rs11710570_C	0.232598	1.09532	362849	343
13	351	Other peripheral nerve disorders	neurological	rs56242556_T	0.232607	1.02597	356577	6596
5	276	Disorders of fluid, electrolyte, and acid-base balance	endocrine/metabolic	rs12502027_G	0.23261	1.01423	358526	16403
1	695	Erythematous conditions	dermatologic	rs533030436_G	0.232614	1.0704	334655	1743
10	565	Anal and rectal conditions	digestive	Chr16.66690988_AT_A_A	0.232621	0.979734	334685	6958
1	710.1	Osteomyelitis	musculoskeletal	rs34123659_TA	0.232641	0.861816	344211	246
12	272.11	Hypercholesterolemia	endocrine/metabolic	rs13185878_G	0.23266	0.989551	363139	36226
1	470	Septal Deviations/Turbinate Hypertrophy	respiratory	rs9810339_T	0.232688	0.958729	361811	1608
8	586.2	Cyst of kidney, acquired	genitourinary	rs12939170_T	0.232692	1.11954	362293	1942
1	585.32	End stage renal disease	genitourinary	rs2644262_C	0.232697	1.05702	357413	1128
6	286.7	Other and unspecified coagulation defects	hematopoietic	rs162185_C	0.232705	0.901103	354538	275
14	585.1	Acute renal failure	genitourinary	rs12724121_A	0.232738	0.985259	359250	14196
2	613	Other nonmalignant breast conditions	genitourinary	rs3791679_G	0.232751	0.901816	363139	398
3	333.1	Essential tremor	neurological	rs10155248_T	0.232787	1.07721	354507	517
3	800.2	Fracture of unspecified part of femur	injuries & poisonings	rs10077410_A	0.232796	1.16996	363139	215
3	277.4	Disorders of bilirubin excretion	endocrine/metabolic	rs4144499_C	0.232802	0.92408	362271	457
1	501	Pneumonitis due to inhalation of food or vomitus	respiratory	Chr5.132409975_CT_C_C	0.232843	1.04292	338295	2055
5	531.3	Duodenal ulcer	digestive	rs398028_T	0.232864	1.06195	361986	1180
4	555	Inflammatory bowel disease and other gastroenteritis and colitis	digestive	rs186749_A	0.232865	0.974642	357870	4740
3	465	Acute upper respiratory infections of multiple or unspecified sites	respiratory	rs3176326_A	0.232879	0.921748	356321	709
3	613	Other nonmalignant breast conditions	genitourinary	rs17608766_C	0.232885	1.12413	363139	398
3	244	Hypothyroidism	endocrine/metabolic	rs10749139_C	0.23289	1.01963	342489	18117
3	709.2	Sicca syndrome	dermatologic	rs4144499_C	0.232925	1.06142	362271	798
5	286.7	Other and unspecified coagulation defects	hematopoietic	Chr6.31588020_CCTCT_C_C	0.23293	1.10816	362380	280
9	315.1	Learning disorder	mental disorders	rs7014186_C	0.23295	0.832653	360409	209
1	480.1	Bacterial pneumonia	respiratory	rs653178_C	0.232961	1.01656	363139	10666
1	743.21	Pathologic fracture of vertebrae	musculoskeletal	rs7257103_T	0.232968	1.07222	361920	636
2	244.4	Hypothyroidism NOS	endocrine/metabolic	rs3791679_G	0.233068	1.01542	363139	18208
5	362.3	Other nondiabetic retinopathy	sense organs	rs398028_T	0.233071	1.09049	361986	558
5	284	Aplastic anemia	hematopoietic	rs12494109_A	0.233078	0.937839	350731	697
3	401.1	Essential hypertension	circulatory system	rs332659_A	0.233082	0.993077	362997	101922
6	198.3	Secondary malignant neoplasm of digestive systems	neoplasms	rs11756440_A	0.233084	0.968305	354821	2780
2	286.7	Other and unspecified coagulation defects	hematopoietic	rs3791679_G	0.233086	0.8837	363139	281
13	800	Fracture of lower limb	injuries & poisonings	rs34866937_A	0.233088	0.967677	360010	3144
2	331	Other cerebral degenerations	neurological	rs11066320_A	0.23314	0.959878	360708	1736
11	426.9	Cardiac pacemaker/device in situ	circulatory system	rs9932314_T	0.233145	1.02385	353481	5217
5	556	Ulceration of the lower GI tract	digestive	rs2284174_C	0.233149	0.903825	361662	419
3	735.23	Hallux rigidus	musculoskeletal	rs4144499_C	0.233161	1.10175	362271	301
5	596.5	Functional disorders of bladder	genitourinary	Chr6.31588020_CCTCT_C_C	0.233237	0.933858	362380	659
2	798.1	Chronic fatigue syndrome	symptoms	rs3791679_G	0.233245	1.08345	363139	595
10	261	Vitamin deficiency	endocrine/metabolic	Chr18.34219777_G_GTT_GTT	0.233258	1.03078	350220	4109
1	244.4	Hypothyroidism NOS	endocrine/metabolic	rs2644262_C	0.233271	0.985504	357413	17928
6	819	Skull and face fracture and other intercranial injury	injuries & poisonings	rs62526480_C	0.233278	0.927007	360610	522
11	286.12	Congenital deficiency of other clotting factors (including factor VII)	hematopoietic	rs77504602_A	0.233287	0.880763	353210	231
13	720	Spinal stenosis	musculoskeletal	rs34866937_A	0.233293	1.02855	360010	4199
9	599.3	Dysuria	genitourinary	Chr9.97209762_TG_T_T	0.233295	0.705612	255810	234
1	260.6	Anorexia	endocrine/metabolic	Chr5.132409975_CT_C_C	0.233297	0.934521	338295	827
5	255	Disorders of adrenal glands	endocrine/metabolic	rs2284174_C	0.233348	1.07115	361662	824
5	200.1	Polycythemia vera	neoplasms	rs12494109_A	0.233366	1.07883	350731	491
1	295.1	Schizophrenia	mental disorders	rs6939900_T	0.233366	1.06219	356875	826
11	189.11	Malignant neoplasm of kidney, except pelvis	neoplasms	rs4366697_C	0.233373	1.05396	349363	1168
1	292.4	Altered mental status	mental disorders	rs7257103_T	0.233389	1.02986	361920	3660
13	586.11	Small kidney	genitourinary	rs2234962_C	0.233395	1.13546	363139	245
1	290.11	Alzheimer's disease	mental disorders	rs71468663_AC	0.233396	1.08058	362072	2661
1	202.2	Non-Hodgkins lymphoma	neoplasms	rs7257103_T	0.233466	1.03445	361920	2737
1	191.11	Cancer of brain	neoplasms	rs34123659_TA	0.233489	1.07494	344211	898
9	375.2	Epiphora	sense organs	Chr9.97209762_TG_T_T	0.233496	1.29736	255810	239
3	204	Leukemia	neoplasms	rs17608766_C	0.2335	0.956492	363139	3090
6	729	Other disorders of soft tissues	musculoskeletal	rs11756440_A	0.233538	0.895491	354821	236
1	241.2	Nontoxic multinodular goiter	endocrine/metabolic	rs73028849_C	0.233555	0.894337	353182	263
3	296.1	Bipolar	mental disorders	rs17608766_C	0.233589	0.932772	363139	1279
1	289.4	Lymphadenitis	hematopoietic	rs373980643_G	0.233595	0.960416	356944	1739
2	509	Respiratory failure, insufficiency, arrest	respiratory	rs3791679_G	0.233604	1.02513	363139	6546
13	289.5	Diseases of spleen	hematopoietic	rs2234962_C	0.233621	0.928899	363139	816
13	741.3	Difficulty in walking	musculoskeletal	rs34866937_A	0.233634	0.920488	360010	499
2	367.8	Hypermetropia	sense organs	rs11066320_A	0.233666	1.10656	360708	275
1	191.11	Cancer of brain	neoplasms	rs28579893_A	0.233675	0.942637	362381	948
5	345.1	Epilepsy	neurological	rs398028_T	0.233693	1.09056	361986	555
5	727.1	Synovitis and tenosynovitis	musculoskeletal	rs2638950_G	0.233727	1.11109	361669	323
3	281.11	Pernicious anemia	hematopoietic	rs1890753_G	0.23375	0.938918	352481	710
11	585.34	Chronic Kidney Disease, Stage IV	genitourinary	rs4366697_C	0.233763	1.05246	349363	1234
14	415	Pulmonary heart disease	circulatory system	rs12724121_A	0.233774	0.960201	359250	1804
3	204.2	Myeloid leukemia	neoplasms	rs10749139_C	0.233781	0.908918	342489	759
1	241.2	Nontoxic multinodular goiter	endocrine/metabolic	Chr5.132409975_CT_C_C	0.233796	1.12544	338295	249
13	531.1	Hemorrhage from gastrointestinal ulcer	digestive	rs1915986_A	0.233801	0.932419	359374	580
1	204.2	Myeloid leukemia	neoplasms	rs71468663_AC	0.233807	1.14657	362072	797
1	536	Disorders of function of stomach	digestive	rs653178_C	0.233832	0.960216	363139	1690
8	496	Chronic airway obstruction	respiratory	rs12939170_T	0.233837	1.03967	362293	18601
1	276.12	Hyposmolality and/or hyponatremia	endocrine/metabolic	rs78529941_A	0.233837	1.02449	360095	5204
1	442.11	Abdominal aortic aneurysm	circulatory system	rs373980643_G	0.233865	0.959874	356944	1702
3	427.11	Paroxysmal supraventricular tachycardia	circulatory system	rs11190360_C	0.233873	0.922929	360594	2121
6	804	Fracture of hand or wrist	injuries & poisonings	rs66534382_A	0.233889	1.09071	362709	569
2	790	Nonspecific findings on examination of blood	symptoms	rs11066320_A	0.233891	0.9039	360708	287
14	174.11	Malignant neoplasm of female breast	neoplasms	rs17079881_G	0.233896	0.918471	358745	905
3	262	Mineral deficiency NEC	endocrine/metabolic	rs10077410_A	0.233934	0.879962	363139	397
6	531.2	Gastric ulcer	digestive	rs12531355_T	0.233986	0.954284	359481	1714
10	426.3	Bundle branch block	circulatory system	Chr16.66690988_AT_A_A	0.233993	1.02991	334685	3315
1	550.4	Umbilical hernia	digestive	rs72840788_A	0.233996	1.05523	351834	1452
13	427.12	Paroxysmal ventricular tachycardia	circulatory system	rs35605324_A	0.234003	1.09831	362520	1018
14	151	Cancer of stomach	neoplasms	rs12724121_A	0.234011	1.05429	359250	1038
1	395.3	Nonrheumatic tricuspid valve disorders	circulatory system	rs11786896_T	0.234032	0.751707	359614	255
5	375.2	Epiphora	sense organs	Chr6.31588020_CCTCT_C_C	0.234045	0.909485	362380	344
14	709	Diffuse diseases of connective tissue	dermatologic	rs12488245_C	0.234047	0.951752	358529	1210
12	571.6	Primary biliary cirrhosis	digestive	rs13185878_G	0.234059	1.1058	363139	323
3	530.3	Stricture and stenosis of esophagus	digestive	rs10077410_A	0.234094	1.07072	363139	1206
7	557.1	Celiac disease	digestive	rs531997_G	0.234114	0.949323	360670	1795
3	187.2	Malignant neoplasm of testis	neoplasms	rs10749139_C	0.23413	1.09508	342489	731
7	378.1	Strabismus (not specified as paralytic)	sense organs	rs10850409_A	0.234157	1.12084	363139	263
8	738.4	Acquired spondylolisthesis	musculoskeletal	rs12939170_T	0.234173	1.14893	362293	1233
10	740.1	Osteoarthritis; localized	musculoskeletal	Chr18.34219777_G_GTT_GTT	0.23419	1.0123	350220	27707
7	246	Other disorders of thyroid	endocrine/metabolic	rs32841_G	0.234214	0.903055	361605	308
3	153.2	Colon cancer	neoplasms	rs10749139_C	0.234233	1.03834	342489	4486
1	994	Sepsis and SIRS	injuries & poisonings	rs73028849_C	0.234329	1.0213	353182	7195
1	994.2	Sepsis	injuries & poisonings	rs73028849_C	0.234329	1.0213	353182	7195
10	290	Delirium dementia and amnestic and other cognitive disorders	mental disorders	rs17617337_T	0.234352	0.976518	360847	7969
7	572	Ascites (non malignant)	digestive	rs10850409_A	0.234358	1.04019	363139	2290
7	427.22	Atrial flutter	circulatory system	rs531997_G	0.234383	0.915903	360670	645
14	592.12	Chronic cystitis	genitourinary	rs12724121_A	0.234387	1.11551	359250	239
4	295	Schizophrenia and other psychotic disorders	mental disorders	rs186749_A	0.234398	0.946288	357870	1018
3	751.21	Cystic kidney disease	congenital anomalies	rs11190360_C	0.2344	0.822763	360594	394
13	117	Mycoses	infectious diseases	rs2234962_C	0.234409	0.88191	363139	289
3	430.1	Subarachnoid hemorrhage	circulatory system	rs1890753_G	0.234418	0.944473	352481	861
1	531.1	Hemorrhage from gastrointestinal ulcer	digestive	Chr5.132409975_CT_C_C	0.234422	0.92015	338295	548
5	433.3	Cerebral ischemia	circulatory system	rs6602994_T	0.234438	1.02875	358159	4544
7	281.13	Folate-deficiency anemia	hematopoietic	rs32841_G	0.234465	1.09007	361605	407
1	300.1	Anxiety disorder	mental disorders	rs9810339_T	0.234469	1.01775	361811	9350
3	766	Neuralgia, neuritis, and radiculitis NOS	symptoms	rs11190360_C	0.234527	0.791174	360594	283
1	555.21	Ulcerative colitis (chronic)	digestive	rs28579893_A	0.234564	1.09504	362381	379
11	727.1	Synovitis and tenosynovitis	musculoskeletal	rs9932314_T	0.234565	0.909994	353481	317
11	443.9	Peripheral vascular disease, unspecified	circulatory system	rs4366697_C	0.234584	1.03034	349363	3673
11	599	Other symptoms/disorders or the urinary system	genitourinary	rs138934670_AAAC	0.23459	1.02503	243419	5773
8	761	Cervicalgia	symptoms	rs151091024_G	0.234606	0.793383	358289	767
10	317.11	Alcoholic liver damage	mental disorders	rs422068_C	0.234621	1.04984	361820	1271
13	687	Symptoms affecting skin	dermatologic	rs56242556_T	0.234622	1.10899	356577	377
1	443.9	Peripheral vascular disease, unspecified	circulatory system	rs77709005_T	0.234656	0.961782	361895	3806
2	276.13	Hyperpotassemia	endocrine/metabolic	rs11066320_A	0.234665	1.03985	360708	1868
5	575.9	Nonspecific abnormal findings on radiological and other examination of biliary tract	digestive	rs6602994_T	0.234678	1.12686	358159	240
1	411.1	Unstable angina (intermediate coronary syndrome)	circulatory system	Chr5.132409975_CT_C_C	0.234679	0.968317	338295	3617
3	275.3	Disorders of magnesium metabolism	endocrine/metabolic	rs332659_A	0.234693	0.955992	362997	1604
6	352.2	Facial nerve disorders [CN7]	neurological	rs11756440_A	0.234715	1.06673	354821	677
3	172.3	Carcinoma in situ of skin	neoplasms	rs112716157_CA	0.234752	1.11809	227276	231
9	496.21	Obstructive chronic bronchitis	respiratory	rs6821503_T	0.234762	0.974434	360699	5649
5	287	Purpura and other hemorrhagic conditions	hematopoietic	rs2284174_C	0.234776	1.04109	361662	2440
1	770	Myalgia and myositis unspecified	symptoms	Chr5.132409975_CT_C_C	0.234778	0.955409	338295	1802
6	270.33	Amyloidosis	endocrine/metabolic	rs162185_C	0.234802	0.91315	354538	357
1	433.2	Occlusion of cerebral arteries	circulatory system	rs7257103_T	0.234827	0.972253	361920	4053
13	715.2	Ankylosing spondylitis	musculoskeletal	rs56242556_T	0.234868	0.904094	356577	446
13	742	Derangement of joint, non-traumatic	musculoskeletal	rs34866937_A	0.234879	1.08911	360010	438
1	281.11	Pernicious anemia	hematopoietic	rs9810339_T	0.234888	1.06379	361811	737
13	260	Protein-calorie malnutrition	endocrine/metabolic	rs1915986_A	0.234903	1.08715	359374	403
13	550.5	Ventral hernia	digestive	rs34866937_A	0.234908	1.04491	360010	1683
7	250	Diabetes mellitus	endocrine/metabolic	rs531997_G	0.234922	1.0132	360670	30514
5	277.4	Disorders of bilirubin excretion	endocrine/metabolic	rs2638950_G	0.234929	0.911294	361669	458
9	242	Thyrotoxicosis with or without goiter	endocrine/metabolic	rs7014186_C	0.234974	0.940157	360409	1650
6	198.4	Secondary malignant neoplasm of liver	neoplasms	rs201699038_A	0.234988	0.968233	352456	5520
2	990	Effects radiation NOS	injuries & poisonings	rs11066320_A	0.234997	0.97972	360708	6965
3	191	Manlignant and unknown neoplasms of brain and nervous system	neoplasms	rs10077410_A	0.235013	0.928308	363139	1125
9	599	Other symptoms/disorders or the urinary system	genitourinary	rs7014186_C	0.235051	0.973229	360409	8521
9	747.12	Valvular heart disease/ heart chambers	congenital anomalies	rs6821503_T	0.235076	0.888892	360699	279
3	592.12	Chronic cystitis	genitourinary	rs332659_A	0.235082	1.11903	362997	242
3	500	Lung disease due to external agents	respiratory	rs17608766_C	0.235093	1.09552	363139	656
9	394.1	Mitral valve stenosis and aortic valve stenosis	circulatory system	rs7014186_C	0.235096	0.928652	360409	1164
1	727.6	Rupture of tendon, nontraumatic	musculoskeletal	rs9810339_T	0.235101	0.955503	361811	1362
14	555.2	Ulcerative colitis	digestive	rs12488245_C	0.235126	1.03067	358529	3198
14	710.1	Osteomyelitis	musculoskeletal	rs17079881_G	0.235131	1.15788	358745	255
1	528.11	Stomatitis and mucositis (ulcerative)	digestive	rs71468663_AC	0.235131	1.28328	362072	215
1	292	Neurological disorders	mental disorders	rs11786896_T	0.235141	1.05385	359614	5646
13	479	Other upper respiratory disease	respiratory	rs56242556_T	0.235183	0.904858	356577	453
1	278	Overweight, obesity and other hyperalimentation	endocrine/metabolic	rs71468663_AC	0.235208	0.966538	362072	15557
1	599	Other symptoms/disorders or the urinary system	genitourinary	rs77709005_T	0.235222	0.974359	361895	8549
3	687	Symptoms affecting skin	dermatologic	rs11190360_C	0.235235	0.820874	360594	385
5	720	Spinal stenosis	musculoskeletal	rs398028_T	0.235287	1.03257	361986	4232
3	803.1	Fracture of humerus	injuries & poisonings	rs10155248_T	0.235294	0.950218	354507	1094
3	289	Other diseases of blood and blood-forming organs	hematopoietic	rs3176326_A	0.2353	0.928211	356321	836
1	701	Other hypertrophic and atrophic conditions of skin	dermatologic	rs71468663_AC	0.235314	0.880118	362072	1156
1	428	Congestive heart failure; nonhypertensive	circulatory system	rs34234056_A	0.235341	1.01858	359870	8660
3	507	Pleurisy; pleural effusion	respiratory	rs3176326_A	0.235346	0.978728	356321	10080
12	394.2	Mitral valve disease	circulatory system	rs13185878_G	0.235353	0.903657	363139	347
14	204.12	Lymphoid leukemia, chronic	neoplasms	rs12488245_C	0.235387	0.94133	358529	807
6	198.3	Secondary malignant neoplasm of digestive systems	neoplasms	rs162185_C	0.2354	1.03284	354538	2771
5	374.1	Ectropion or entropion	sense organs	rs12494109_A	0.235403	0.935941	350731	649
1	365	Glaucoma	sense organs	rs7257103_T	0.235412	0.979673	361920	7691
2	386.2	Peripheral or central vertigo	sense organs	rs11066320_A	0.23543	1.06784	360708	653
8	958	Certain early complications of trauma or procedure	injuries & poisonings	rs151091024_G	0.235449	1.34065	358289	291
13	253.7	Other disorders of neurohypophysis	endocrine/metabolic	rs35605324_A	0.235465	1.16292	362520	371
13	528	Diseases of the oral soft tissues, excluding lesions specific for gingiva and tongue	digestive	rs56242556_T	0.235472	0.906156	356577	465
1	594.3	Calculus of ureter	genitourinary	rs28579893_A	0.23548	1.04528	362381	1619
6	345.11	Generalized convulsive epilepsy	neurological	rs11756440_A	0.235486	0.918466	354821	393
3	202.21	Nodular lymphoma	neoplasms	rs10155248_T	0.235547	1.08139	354507	461
3	189.21	Malignant neoplasm of bladder	neoplasms	rs10077410_A	0.235554	1.04449	363139	3053
1	613	Other nonmalignant breast conditions	genitourinary	rs6939900_T	0.235602	0.914445	356875	390
12	599.4	Urinary incontinence	genitourinary	rs1105014_C	0.235646	1.03217	356556	2824
1	334	Degenerative disease of the spinal cord	neurological	rs71468663_AC	0.235648	0.905028	362072	1847
3	480.1	Bacterial pneumonia	respiratory	rs10077410_A	0.235653	0.976197	363139	10666
6	250.42	Other abnormal glucose	endocrine/metabolic	rs162185_C	0.235665	0.913909	354538	363
1	710	Osteomyelitis, periostitis, and other infections involving bone	musculoskeletal	rs34123659_TA	0.235677	0.873579	344211	291
5	727	Other disorders of synovium, tendon, and bursa	musculoskeletal	rs398028_T	0.235682	0.960133	361986	2717
1	740.12	Osteoarthrosis, localized, secondary	musculoskeletal	rs2042995_C	0.235722	0.90925	363139	443
3	401.1	Essential hypertension	circulatory system	rs3176326_A	0.235727	0.991799	356321	100146
10	835	Internal derangement of knee	injuries & poisonings	rs422068_C	0.235754	1.02601	361820	4601
3	202.24	Large cell lymphoma	neoplasms	rs10155248_T	0.235801	0.950407	354507	1100
2	521	Diseases of hard tissues of teeth	digestive	rs11066320_A	0.235821	1.058	360708	888
14	395	Heart valve disorders	circulatory system	rs17079881_G	0.235901	1.02534	358745	9936
1	736	Other acquired deformities of limbs	musculoskeletal	rs7257103_T	0.235937	1.05593	361920	1037
1	802	Fracture of pelvis	injuries & poisonings	Chr5.132409975_CT_C_C	0.235945	0.93876	338295	937
9	199	Neoplasm of uncertain behavior	neoplasms	rs7014186_C	0.235958	1.09654	360409	648
14	593	Hematuria	genitourinary	rs12488245_C	0.235981	1.024	358529	5254
13	395	Heart valve disorders	circulatory system	rs35605324_A	0.235983	1.03163	362520	10030
1	801.1	Fracture of foot	injuries & poisonings	rs34123659_TA	0.235984	0.853398	344211	215
14	170	Cancer of bone and connective tissue	neoplasms	rs17079881_G	0.236001	1.12872	358745	379
13	508	Pulmonary collapse; interstitial and compensatory emphysema	respiratory	rs34866937_A	0.236003	1.02924	360010	3949
7	334	Degenerative disease of the spinal cord	neurological	rs32841_G	0.236019	0.959699	361605	1852
10	253	Disorders of the pituitary gland and its hypothalamic control	endocrine/metabolic	rs422068_C	0.236024	1.0572	361820	962
1	315	Develomental delays and disorders	mental disorders	rs7257103_T	0.23603	1.0672	361920	723
13	721	Spondylosis and allied disorders	musculoskeletal	rs34866937_A	0.236031	0.959275	360010	1935
1	454.11	Varicose veins of lower extremity, symptomtic	circulatory system	rs72840788_A	0.236031	0.919122	351834	633
10	709.3	Systemic sclerosis	dermatologic	Chr18.34219777_G_GTT_GTT	0.236063	1.13573	350220	217
14	550.2	Diaphragmatic hernia	digestive	rs12488245_C	0.236074	1.0119	358529	22218
4	564	Functional digestive disorders	digestive	rs186749_A	0.236114	0.987327	357870	19802
14	185	Cancer of prostate	neoplasms	rs12724121_A	0.236127	1.0491	359250	1257
13	429.2	Abnormal function study of cardiovascular system	circulatory system	rs56242556_T	0.236128	1.11141	356577	358
4	276.4	Acid-base balance disorder	endocrine/metabolic	rs186749_A	0.236148	1.03761	357870	2210
12	724	Other and unspecified disorders of back	musculoskeletal	rs13185878_G	0.236194	1.08161	363139	531
1	747.12	Valvular heart disease/ heart chambers	congenital anomalies	rs653178_C	0.236254	0.905575	363139	281
10	427	Cardiac dysrhythmias	circulatory system	Chr18.34219777_G_GTT_GTT	0.236276	1.01274	350220	25794
14	276.5	Hypovolemia	endocrine/metabolic	rs12488245_C	0.236326	0.976818	358529	5396
8	426.23	Second degree AV block	circulatory system	rs151091024_G	0.236389	1.22627	358289	655
11	564	Functional digestive disorders	digestive	rs77504602_A	0.236412	1.01376	353210	19529
1	465	Acute upper respiratory infections of multiple or unspecified sites	respiratory	rs6939900_T	0.236433	0.936093	356875	705
11	801	Fracture of ankle and foot	injuries & poisonings	rs60757101_A	0.236473	0.893773	285017	548
14	960	Poisoning by antibiotics	injuries & poisonings	rs17079881_G	0.236479	1.0171	358745	22389
1	286.1	Congenital coagulation defects	hematopoietic	rs77709005_T	0.236485	0.890192	361895	439
5	507	Pleurisy; pleural effusion	respiratory	rs12494109_A	0.236487	0.983002	350731	9945
4	172.2	Other non-epithelial cancer of skin	neoplasms	rs186749_A	0.236513	1.03058	357870	3352
12	401	Hypertension	circulatory system	rs13185878_G	0.236513	0.992902	363139	102299
12	317.11	Alcoholic liver damage	mental disorders	rs13185878_G	0.236522	1.05236	363139	1276
3	246	Other disorders of thyroid	endocrine/metabolic	rs17608766_C	0.236531	1.14006	363139	308
5	270	Disorders of protein plasma/amino-acid transport and metabolism	endocrine/metabolic	rs6602994_T	0.236571	0.935158	358159	827
1	611	Abnormal findings on mammogram or breast exam	genitourinary	rs373980643_G	0.236579	1.11137	356944	248
1	611.3	Lump or mass in breast	genitourinary	rs373980643_G	0.236579	1.11137	356944	248
13	500.2	Pneumoconiosis	respiratory	rs34866937_A	0.236596	1.0963	360010	374
1	153.2	Colon cancer	neoplasms	rs9810339_T	0.236608	1.02479	361811	4728
14	579.2	Splenomegaly	digestive	rs12488245_C	0.23661	0.933484	358529	619
3	323	Encephalitis	neurological	rs10749139_C	0.236643	0.86249	342489	325
13	596.5	Functional disorders of bladder	genitourinary	rs34866937_A	0.236652	1.07244	360010	651
3	456	Chronic venous insufficiency [CVI]	circulatory system	rs4144499_C	0.236697	1.10211	362271	295
1	573.7	Abnormal results of function study of liver	digestive	rs11786896_T	0.236699	0.935657	359614	3843
12	594.8	Renal colic	genitourinary	rs1105014_C	0.236747	1.07501	356556	534
1	165.1	Cancer of bronchus; lung	neoplasms	rs77709005_T	0.236765	1.03467	361895	4679
13	189.4	Malignant neoplasm of other urinary organs	neoplasms	rs2234962_C	0.236765	1.14049	363139	225
11	165	Cancer within the respiratory system	neoplasms	rs60757101_A	0.236768	1.03808	285017	4524
6	159.3	Malignant neoplasm of gallbladder and extrahepatic bile ducts	neoplasms	rs162185_C	0.236779	0.912197	354538	346
6	738.4	Acquired spondylolisthesis	musculoskeletal	rs11710570_C	0.236782	1.04886	362849	1237
5	159.3	Malignant neoplasm of gallbladder and extrahepatic bile ducts	neoplasms	rs2284174_C	0.236865	1.10875	361662	353
3	395.6	Heart valve replaced	circulatory system	rs112716157_CA	0.236887	0.95854	227276	1650
13	204.21	Myeloid leukemia, acute	neoplasms	rs34866937_A	0.236914	1.07399	360010	624
13	720	Spinal stenosis	musculoskeletal	rs1915986_A	0.236934	1.02633	359374	4192
5	385	Other disorders of middle ear and mastoid	sense organs	rs12502027_G	0.236945	0.904091	358526	307
1	496.21	Obstructive chronic bronchitis	respiratory	rs71468663_AC	0.236956	0.945486	362072	5674
13	600	Hyperplasia of prostate	genitourinary	rs35605324_A	0.236962	0.917134	362520	1383
10	242.1	Graves' disease	endocrine/metabolic	Chr16.66690988_AT_A_A	0.23697	0.915801	334685	364
3	227.1	Benign neoplasm of adrenal gland	neoplasms	rs3176326_A	0.237028	0.87724	356321	278
3	348.2	Cerebral edema and compression of brain	neurological	rs332659_A	0.237046	0.914916	362997	412
1	428.1	Congestive heart failure (CHF) NOS	circulatory system	rs7257103_T	0.237106	0.973127	361920	4296
11	287	Purpura and other hemorrhagic conditions	hematopoietic	rs4366697_C	0.237181	0.96335	349363	2361
1	536.8	Dyspepsia and other specified disorders of function of stomach	digestive	rs78529941_A	0.237197	1.04294	360095	1666
3	155.1	Malignant neoplasm of liver, primary	neoplasms	rs11190360_C	0.237204	1.18322	360594	384
7	427.4	Cardiac arrest and ventricular fibrillation	circulatory system	rs531997_G	0.237217	1.06765	360670	1042
13	578	Gastrointestinal hemorrhage	digestive	rs34866937_A	0.237224	0.981606	360010	9797
1	444	Arterial embolism and thrombosis	circulatory system	rs2644262_C	0.23723	1.06782	357413	787
5	187	Cancer of other male genital organs	neoplasms	rs6602994_T	0.237241	1.06026	358159	1021
1	726.1	Enthesopathy	musculoskeletal	rs7257103_T	0.237263	1.03103	361920	3313
2	592.12	Chronic cystitis	genitourinary	rs3791679_G	0.237288	1.13126	363139	242
3	720.1	Spinal stenosis of lumbar region	musculoskeletal	rs4144499_C	0.237329	0.968089	362271	2669
1	523.3	Periodontitis (acute or chronic)	digestive	rs6939900_T	0.237337	1.11518	356875	245
1	750.1	Upper gastrointestinal congenital anomalies	congenital anomalies	rs73028849_C	0.237399	0.885881	353182	220
9	255.1	Adrenal hyperfunction	endocrine/metabolic	rs6821503_T	0.237454	0.876675	360699	223
1	761	Cervicalgia	symptoms	rs533030436_G	0.23746	1.10885	334655	717
1	580.32	Nephritis and nephropathy with pathological lesion	genitourinary	rs28579893_A	0.237467	1.10939	362381	285
14	301	Personality disorders	mental disorders	rs12724121_A	0.237487	0.914653	359250	372
13	368.1	Amblyopia	sense organs	rs35605324_A	0.237513	0.863755	362520	502
5	722	Intervertebral disc disorders	musculoskeletal	rs12494109_A	0.237517	0.936874	350731	662
1	701	Other hypertrophic and atrophic conditions of skin	dermatologic	rs11786896_T	0.237532	1.11814	359614	1148
1	561	Symptoms involving digestive system	digestive	rs373980643_G	0.237532	1.02395	356944	5008
5	596	Other disorders of bladder	genitourinary	rs2638950_G	0.23756	0.975702	361669	6371
1	555.1	Regional enteritis	digestive	rs2644262_C	0.237569	1.04431	357413	1820
1	214	Lipoma	neoplasms	rs11786896_T	0.237606	1.11984	359614	1119
6	965	Poisoning by analgesics, antipyretics, and antirheumatics	injuries & poisonings	rs12531355_T	0.237606	1.02723	359481	4998
11	565	Anal and rectal conditions	digestive	rs4366697_C	0.237627	1.02144	349363	7261
11	586	Other disorders of the kidney and ureters	genitourinary	rs4366697_C	0.237631	1.02918	349363	3904
2	442.11	Abdominal aortic aneurysm	circulatory system	rs11066320_A	0.237642	1.04145	360708	1717
3	574	Cholelithiasis and cholecystitis	digestive	rs10749139_C	0.237652	0.97513	342489	10461
1	567	Peritonitis and retroperitoneal infections	digestive	rs6939900_T	0.237663	1.06196	356875	816
10	198.6	Secondary malignancy of bone	neoplasms	Chr16.66690988_AT_A_A	0.237684	0.975424	334685	4590
3	202.21	Nodular lymphoma	neoplasms	rs332659_A	0.237694	0.919889	362997	465
1	174.11	Malignant neoplasm of female breast	neoplasms	rs34123659_TA	0.237697	1.07619	344211	857
9	198.7	Secondary malignant neoplasm of skin	neoplasms	rs6821503_T	0.237699	0.888659	360699	275
3	454	Varicose veins	circulatory system	rs10155248_T	0.237727	0.975686	354507	4697
10	531.3	Duodenal ulcer	digestive	rs422068_C	0.23773	0.950387	361820	1179
10	296.2	Depression	mental disorders	rs422068_C	0.237768	1.01096	361820	27237
12	277.4	Disorders of bilirubin excretion	endocrine/metabolic	rs1105014_C	0.237819	1.08153	356556	453
3	447	Other disorders of arteries and arterioles	circulatory system	rs17608766_C	0.237835	0.928881	363139	1119
8	297	Suicidal ideation or attempt	mental disorders	rs12939170_T	0.237878	1.27882	362293	350
6	695.7	Prurigo and Lichen	dermatologic	rs12531355_T	0.237903	1.11069	359481	311
2	196	Radiotherapy	neoplasms	rs3791679_G	0.237951	0.950232	363139	1559
11	785	Abdominal pain	symptoms	rs77504602_A	0.237998	1.02229	353210	7149
1	803.3	Fracture of clavicle or scapula	injuries & poisonings	rs6939900_T	0.238002	0.935303	356875	682
14	599	Other symptoms/disorders or the urinary system	genitourinary	rs12724121_A	0.238036	0.981451	359250	8496
1	427.3	Other specified cardiac dysrhythmias	circulatory system	rs28579893_A	0.238044	0.965742	362381	2669
6	578.2	Blood in stool	digestive	rs66534382_A	0.238089	0.951516	362709	1858
1	573.3	Hepatomegaly	digestive	rs533030436_G	0.238109	0.826788	334655	267
1	695.42	Systemic lupus erythematosus	dermatologic	rs73028849_C	0.238118	1.08527	353182	451
1	458.1	Orthostatic hypotension	circulatory system	rs2644262_C	0.23816	1.03339	357413	3214
11	585.3	Chronic renal failure [CKD]	genitourinary	rs138934670_AAAC	0.23818	0.980197	243419	9113
5	743	Osteoporosis, osteopenia and pathological fracture	musculoskeletal	rs12494109_A	0.238204	1.05056	350731	1143
1	740.9	Osteoarthrosis NOS	musculoskeletal	rs6939900_T	0.238207	0.985927	356875	15884
1	411.9	Other acute and subacute forms of ischemic heart disease	circulatory system	rs373980643_G	0.238216	0.958291	356944	1532
11	198.1	Secondary malignancy of lymph nodes	neoplasms	rs77504602_A	0.238225	0.979212	353210	8028
6	276.6	Fluid overload	endocrine/metabolic	rs12223220_G	0.238252	0.941533	318626	1608
1	474	Acute and chronic tonsillitis	respiratory	rs373980643_G	0.23826	1.08705	356944	394
9	282.5	Sickle cell anemia	hematopoietic	rs6821503_T	0.238264	1.11082	360699	326
6	333.1	Essential tremor	neurological	rs201699038_A	0.238274	1.10527	352456	509
3	333.4	Torsion dystonia	neurological	rs112716157_CA	0.238276	0.886632	227276	205
1	596.1	Bladder neck obstruction	genitourinary	rs2644262_C	0.238285	0.923293	357413	566
5	394.7	Disease of tricuspid valve	circulatory system	Chr6.31588020_CCTCT_C_C	0.2383	0.935425	362380	677
12	804	Fracture of hand or wrist	injuries & poisonings	rs1105014_C	0.238371	1.07279	356556	562
1	714	Rheumatoid arthritis and other inflammatory polyarthropathies	musculoskeletal	rs71468663_AC	0.2384	1.06282	362072	4272
6	706.2	Sebaceous cyst	dermatologic	rs11756440_A	0.238449	0.954999	354821	1323
4	536.8	Dyspepsia and other specified disorders of function of stomach	digestive	rs186749_A	0.238461	0.958087	357870	1660
6	512.8	Cough	respiratory	rs62526480_C	0.238493	0.958787	360610	1650
5	555.2	Ulcerative colitis	digestive	rs12502027_G	0.238513	0.969545	358526	3199
3	737	Curvature of spine	musculoskeletal	rs1890753_G	0.238522	0.945959	352481	896
6	365	Glaucoma	sense organs	rs11756440_A	0.238557	0.980676	354821	7565
11	530.5	Disorders of esophageal motility	digestive	rs60757101_A	0.238588	0.862794	285017	323
3	801.1	Fracture of foot	injuries & poisonings	rs332659_A	0.238593	0.886087	362997	224
1	377	Disorders of optic nerve and visual pathways	sense organs	rs34234056_A	0.238594	1.09045	359870	371
7	565.1	Anal and rectal polyp	digestive	rs10850409_A	0.238607	1.03682	363139	2680
1	365.1	Open-angle glaucoma	sense organs	rs34123659_TA	0.238608	1.05557	344211	1597
5	500.2	Pneumoconiosis	respiratory	Chr6.31588020_CCTCT_C_C	0.238637	0.914247	362380	378
1	386.1	Meniere's disease	sense organs	rs34234056_A	0.238642	1.06925	359870	621
1	743	Osteoporosis, osteopenia and pathological fracture	musculoskeletal	rs9810339_T	0.238664	0.952645	361811	1183
5	371.3	Inflammation of eyelids	sense organs	rs398028_T	0.238695	1.08155	361986	668
7	150	Cancer of esophagus	neoplasms	rs32841_G	0.238699	1.04594	361605	1502
6	426.3	Bundle branch block	circulatory system	rs201699038_A	0.238699	1.04002	352456	3498
1	348.2	Cerebral edema and compression of brain	neurological	rs2042995_C	0.238702	0.906575	363139	412
3	446.9	Arteritis NOS	circulatory system	rs3176326_A	0.238704	1.11235	356321	362
10	798.1	Chronic fatigue syndrome	symptoms	Chr16.66690988_AT_A_A	0.238722	1.07449	334685	539
7	295	Schizophrenia and other psychotic disorders	mental disorders	rs531997_G	0.238722	0.933644	360670	1023
1	961	Poisoning by other anti-infectives	injuries & poisonings	rs6939900_T	0.238734	1.10401	356875	297
12	250.11	Type 1 diabetes with ketoacidosis	endocrine/metabolic	rs1105014_C	0.238735	0.899823	356556	250
11	455	Hemorrhoids	circulatory system	rs9932314_T	0.238746	0.977248	353481	5291
12	681	Superficial cellulitis and abscess	dermatologic	rs1105014_C	0.238746	1.09894	356556	311
11	803	Fracture of upper limb	injuries & poisonings	rs4366697_C	0.238763	0.97196	349363	4048
14	433.2	Occlusion of cerebral arteries	circulatory system	rs12724121_A	0.238808	0.973389	359250	4028
1	427	Cardiac dysrhythmias	circulatory system	rs73028849_C	0.238823	1.01151	353182	26033
3	429.2	Abnormal function study of cardiovascular system	circulatory system	rs10749139_C	0.238837	0.86562	342489	337
6	555.21	Ulcerative colitis (chronic)	digestive	rs66534382_A	0.238838	0.894703	362709	383
12	480	Pneumonia	respiratory	rs13185878_G	0.238841	0.985711	363139	17345
12	736	Other acquired deformities of limbs	musculoskeletal	rs13185878_G	0.238864	1.05761	363139	1041
6	337	Disorders of the autonomic nervous system	neurological	rs11710570_C	0.238915	0.914171	362849	351
14	592	Cystitis and urethritis	genitourinary	rs12724121_A	0.238916	1.04895	359250	1246
5	367.1	Myopia	sense organs	rs2638950_G	0.238934	1.05431	361669	1290
6	803.2	Fracture of radius and ulna	injuries & poisonings	rs62526480_C	0.23894	0.964481	360610	2232
11	803.3	Fracture of clavicle or scapula	injuries & poisonings	rs4366697_C	0.238964	0.932296	349363	669
3	550	Abdominal hernia	digestive	rs332659_A	0.238973	0.988845	362997	27192
1	389.4	Tinnitus	sense organs	Chr5.132409975_CT_C_C	0.238999	1.08933	338295	470
13	510	Other diseases of lung	respiratory	rs1915986_A	0.239003	1.04448	359374	1466
7	446.9	Arteritis NOS	circulatory system	rs32841_G	0.239004	1.09457	361605	363
1	479	Other upper respiratory disease	respiratory	rs9810339_T	0.239019	1.08131	361811	452
14	270.33	Amyloidosis	endocrine/metabolic	rs12724121_A	0.239021	1.09152	359250	366
5	285.22	Anemia in neoplastic disease	hematopoietic	rs2284174_C	0.239071	1.10863	361662	351
6	348.7	Coma	neurological	rs162185_C	0.239086	1.12161	354538	212
3	500	Lung disease due to external agents	respiratory	rs112716157_CA	0.239099	1.0877	227276	402
14	153	Colorectal cancer	neoplasms	rs17079881_G	0.2391	1.02927	358745	7227
6	202.21	Nodular lymphoma	neoplasms	rs66534382_A	0.239143	0.904421	362709	466
7	198.1	Secondary malignancy of lymph nodes	neoplasms	rs32841_G	0.239144	0.980674	361605	8212
1	577.2	Chronic pancreatitis	digestive	rs73028849_C	0.239158	1.0727	353182	611
7	191	Manlignant and unknown neoplasms of brain and nervous system	neoplasms	rs32841_G	0.239161	1.05308	361605	1122
11	427.8	Sinoatrial node dysfunction (Bradycardia)	circulatory system	rs4366697_C	0.239162	0.928748	349363	602
1	425.12	Other hypertrophic cardiomyopathy	circulatory system	rs653178_C	0.239201	1.09987	363139	297
11	320	Meningitis	neurological	rs60757101_A	0.239217	0.841106	285017	239
1	327.3	Sleep apnea	neurological	rs2644262_C	0.239248	1.02545	357413	5502
13	411.4	Coronary atherosclerosis	circulatory system	rs2234962_C	0.23926	0.986241	363139	24615
3	512	Other symptoms of respiratory system	respiratory	rs10077410_A	0.239267	0.970721	363139	6805
3	275.5	Disorders of calcium/phosphorus metabolism	endocrine/metabolic	rs10155248_T	0.239312	1.03526	354507	2331
7	760	Back pain	symptoms	rs32841_G	0.239321	1.02408	361605	5404
5	751.22	Other specified congenital anomalies of kidney	congenital anomalies	rs12494109_A	0.239325	0.912733	350731	336
10	418.1	Precordial pain	circulatory system	rs422068_C	0.239334	1.03933	361820	1986
14	555.21	Ulcerative colitis (chronic)	digestive	rs12488245_C	0.239361	1.08984	358529	381
1	696.4	Psoriasis	dermatologic	rs34234056_A	0.239407	1.03179	359870	2848
13	452	Other venous embolism and thrombosis	circulatory system	rs35605324_A	0.239412	1.16823	362520	342
8	690.1	Seborrheic dermatitis	dermatologic	rs12939170_T	0.239428	0.788274	362293	585
10	596.5	Functional disorders of bladder	genitourinary	rs422068_C	0.239459	0.934463	361820	660
9	153.2	Colon cancer	neoplasms	rs6821503_T	0.239478	0.972413	360699	4714
11	315	Develomental delays and disorders	mental disorders	rs4366697_C	0.239491	1.06892	349363	703
5	727.6	Rupture of tendon, nontraumatic	musculoskeletal	rs2638950_G	0.239504	1.05271	361669	1365
1	803.2	Fracture of radius and ulna	injuries & poisonings	rs34234056_A	0.239506	0.96523	359870	2224
8	433.31	Transient cerebral ischemia	circulatory system	rs12939170_T	0.239523	1.14624	362293	1252
9	427.1	Paroxysmal tachycardia, unspecified	circulatory system	Chr9.97209762_TG_T_T	0.239528	0.90565	255810	2257
6	790	Nonspecific findings on examination of blood	symptoms	rs11710570_C	0.239531	1.10264	362849	289
7	427.5	Arrhythmia (cardiac) NOS	circulatory system	rs32841_G	0.239571	1.07973	361605	505
3	701.3	Circumscribed scleroderma	dermatologic	rs17608766_C	0.239573	0.838062	363139	210
5	535	Gastritis and duodenitis	digestive	Chr6.31588020_CCTCT_C_C	0.239652	1.01367	362380	16755
14	592.1	Cystitis	genitourinary	rs12724121_A	0.239654	1.04981	359250	1200
13	597	Other disorders of urethra and urinary tract	genitourinary	rs2234962_C	0.239662	0.956058	363139	2122
6	374	Other disorders of eyelids	sense organs	rs11710570_C	0.239666	1.0361	362849	2220
7	451	Phlebitis and thrombophlebitis	circulatory system	rs531997_G	0.2397	0.922465	360670	741
1	740	Osteoarthrosis	musculoskeletal	rs28579893_A	0.239702	1.00894	362381	47010
1	742	Derangement of joint, non-traumatic	musculoskeletal	rs34234056_A	0.239714	1.08277	359870	437
5	110	Dermatophytosis / Dermatomycosis	infectious diseases	rs398028_T	0.239715	1.1333	361986	254
5	785	Abdominal pain	symptoms	rs398028_T	0.239738	0.975733	361986	7347
3	967	Adverse effects of sedatives or other central nervous system depressants and anesthetics	injuries & poisonings	rs10749139_C	0.239741	0.835444	342489	222
1	600	Hyperplasia of prostate	genitourinary	rs653178_C	0.239746	1.04534	363139	1385
1	415.2	Chronic pulmonary heart disease	circulatory system	rs78529941_A	0.239758	1.04165	360095	1755
12	198.6	Secondary malignancy of bone	neoplasms	rs13185878_G	0.239792	0.974092	363139	4974
10	217.1	Nevus, non-neoplastic	neoplasms	rs17617337_T	0.239801	1.12581	360847	276
13	512.8	Cough	respiratory	rs1915986_A	0.239812	1.04192	359374	1642
12	571.5	Other chronic nonalcoholic liver disease	digestive	rs1105014_C	0.23986	1.02549	356556	4399
13	540	Appendiceal conditions	digestive	rs35605324_A	0.239883	0.860806	362520	474
14	728.7	Fasciitis	musculoskeletal	rs12724121_A	0.239884	0.959417	359250	1692
3	389.3	Degenerative and vascular disorders of ear	sense organs	rs112716157_CA	0.239896	0.889013	227276	213
1	368	Visual disturbances	sense organs	rs6939900_T	0.239897	0.96445	356875	2301
1	286	Coagulation defects	hematopoietic	rs373980643_G	0.239898	0.94744	356944	946
13	317	Alcohol-related disorders	mental disorders	rs34866937_A	0.239905	1.02534	360010	5207
3	429.2	Abnormal function study of cardiovascular system	circulatory system	rs1890753_G	0.239924	0.915259	352481	350
11	198.2	Secondary malignancy of respiratory organs	neoplasms	rs138934670_AAAC	0.239941	1.0325	243419	3306
1	530.14	Reflux esophagitis	digestive	rs7257103_T	0.239941	0.969515	361920	3255
4	687.4	Disturbance of skin sensation	dermatologic	rs186749_A	0.239981	0.955045	357870	1429
1	531.1	Hemorrhage from gastrointestinal ulcer	digestive	rs72840788_A	0.239982	0.915671	351834	573
5	369.5	Conjunctivitis, infectious	sense organs	rs12494109_A	0.240001	1.12322	350731	203
2	158	Neoplasm of unspecified nature of digestive system	neoplasms	rs11066320_A	0.240002	0.919636	360708	405
1	292.4	Altered mental status	mental disorders	rs373980643_G	0.240006	1.02803	356944	3628
5	710	Osteomyelitis, periostitis, and other infections involving bone	musculoskeletal	rs2638950_G	0.240022	0.893004	361669	305
1	250.42	Other abnormal glucose	endocrine/metabolic	Chr5.132409975_CT_C_C	0.240033	0.90086	338295	344
14	378.2	Nystagmus and other irregular eye movements	sense organs	rs12724121_A	0.240038	0.891303	359250	222
7	291.8	Alteration of consciousness	mental disorders	rs10850409_A	0.24004	1.09662	363139	396
2	279.11	Deficiency of humoral immunity	endocrine/metabolic	rs3791679_G	0.240043	1.12877	363139	248
9	870	Open wounds of head; neck; and trunk	injuries & poisonings	rs7014186_C	0.240073	1.08387	360409	845
3	198.6	Secondary malignancy of bone	neoplasms	rs11190360_C	0.240097	1.05058	360594	4947
6	740.11	Osteoarthrosis, localized, primary	musculoskeletal	rs11756440_A	0.240106	0.977132	354821	5276
2	244.4	Hypothyroidism NOS	endocrine/metabolic	rs11066320_A	0.24013	1.01294	360708	18089
5	293	Symptoms involving head and neck	mental disorders	rs398028_T	0.240167	0.905882	361986	463
3	368.9	Subjective visual disturbances	sense organs	rs332659_A	0.240225	1.07851	362997	531
7	252	Disorders of parathyroid gland	endocrine/metabolic	rs10850409_A	0.240278	0.948077	363139	1270
3	751	Genitourinary congenital anomalies	congenital anomalies	rs11190360_C	0.240289	0.883023	360594	888
1	611	Abnormal findings on mammogram or breast exam	genitourinary	Chr5.132409975_CT_C_C	0.240303	1.12541	338295	242
1	611.3	Lump or mass in breast	genitourinary	Chr5.132409975_CT_C_C	0.240303	1.12541	338295	242
1	706.2	Sebaceous cyst	dermatologic	rs653178_C	0.240312	0.956197	363139	1349
13	202	Cancer of other lymphoid, histiocytic tissue	neoplasms	rs56242556_T	0.240321	0.96083	356577	2696
5	800.2	Fracture of unspecified part of femur	injuries & poisonings	rs12502027_G	0.240356	0.886417	358526	213
1	740.1	Osteoarthritis; localized	musculoskeletal	rs72840788_A	0.240365	0.987143	351834	27803
3	196	Radiotherapy	neoplasms	rs17608766_C	0.240374	0.939917	363139	1559
1	579.8	Nonspecific abnormal findings in stool contents	digestive	rs373980643_G	0.24038	0.936477	356944	639
7	255.2	Adrenal hypofunction	endocrine/metabolic	rs531997_G	0.240384	1.11608	360670	353
7	255.21	Glucocorticoid deficiency	endocrine/metabolic	rs531997_G	0.240384	1.11608	360670	353
1	530.14	Reflux esophagitis	digestive	rs72840788_A	0.24039	1.03687	351834	3162
5	803.1	Fracture of humerus	injuries & poisonings	rs12502027_G	0.240394	0.948839	358526	1102
3	559	Ileostomy status	digestive	rs112716157_CA	0.240394	0.951594	227276	1180
6	348	Other conditions of brain	neurological	rs12223220_G	0.240447	0.914987	318626	743
5	289.5	Diseases of spleen	hematopoietic	rs12494109_A	0.240459	1.06063	350731	793
1	202.24	Large cell lymphoma	neoplasms	rs11786896_T	0.240507	1.11853	359614	1125
13	251.1	Hypoglycemia	endocrine/metabolic	rs1915986_A	0.240525	1.04106	359374	1706
5	365	Glaucoma	sense organs	Chr6.31588020_CCTCT_C_C	0.240527	0.980341	362380	7707
3	187	Cancer of other male genital organs	neoplasms	rs10749139_C	0.240532	1.08118	342489	973
13	573.3	Hepatomegaly	digestive	rs1915986_A	0.240548	0.907037	359374	290
13	363	Chorioretinal inflammations, scars, and other disorders of choroid	sense organs	rs2234962_C	0.240559	0.876401	363139	256
6	227.3	Benign neoplasm of pituitary gland and craniopharyngeal duct (pouch)	neoplasms	rs66534382_A	0.240568	1.10819	362709	390
3	426.9	Cardiac pacemaker/device in situ	circulatory system	rs3176326_A	0.240581	1.02925	356321	5255
5	735.21	Hammer toe (acquired)	musculoskeletal	rs398028_T	0.240645	0.904032	361986	448
13	282.5	Sickle cell anemia	hematopoietic	rs56242556_T	0.240706	1.12008	356577	323
7	509.1	Respiratory failure	respiratory	rs531997_G	0.240736	0.968827	360670	4708
6	270.33	Amyloidosis	endocrine/metabolic	rs11710570_C	0.240759	1.09041	362849	367
2	261.2	Vitamin B-complex deficiencies	endocrine/metabolic	rs3791679_G	0.240764	1.04736	363139	1774
11	276.6	Fluid overload	endocrine/metabolic	rs77504602_A	0.240771	0.956833	353210	1786
3	250.23	Type 2 diabetes with ophthalmic manifestations	endocrine/metabolic	rs1890753_G	0.240781	1.0353	352481	2285
11	721.1	Spondylosis without myelopathy	musculoskeletal	rs60757101_A	0.240822	0.928543	285017	1202
1	198.2	Secondary malignancy of respiratory organs	neoplasms	rs73028849_C	0.240847	0.974789	353182	4790
1	573.3	Hepatomegaly	digestive	rs6939900_T	0.240857	0.90243	356875	289
1	508	Pulmonary collapse; interstitial and compensatory emphysema	respiratory	rs78529941_A	0.240869	0.972926	360095	3948
14	204.1	Lymphoid leukemia	neoplasms	rs12488245_C	0.240892	0.944739	358529	891
5	204	Leukemia	neoplasms	rs12502027_G	0.2409	1.03182	358526	3047
3	470	Septal Deviations/Turbinate Hypertrophy	respiratory	rs1890753_G	0.240934	1.04268	352481	1564
2	599.4	Urinary incontinence	genitourinary	rs11066320_A	0.241008	1.03172	360708	2861
13	870	Open wounds of head; neck; and trunk	injuries & poisonings	rs34866937_A	0.241032	1.06302	360010	840
5	571.6	Primary biliary cirrhosis	digestive	rs398028_T	0.241049	1.11774	361986	323
13	446.9	Arteritis NOS	circulatory system	rs56242556_T	0.241065	1.10945	356577	363
9	274	Gout and other crystal arthropathies	endocrine/metabolic	Chr9.97209762_TG_T_T	0.241065	0.921506	255810	3287
1	740.11	Osteoarthrosis, localized, primary	musculoskeletal	rs77709005_T	0.241098	0.968302	361895	5380
13	760	Back pain	symptoms	rs34866937_A	0.241111	0.975606	360010	5387
3	427.2	Atrial fibrillation and flutter	circulatory system	rs17608766_C	0.241122	1.01941	363139	16365
10	316	Substance addiction and disorders	mental disorders	rs422068_C	0.241135	0.917562	361820	408
3	550.4	Umbilical hernia	digestive	rs11190360_C	0.24117	1.09176	360594	1481
14	261.2	Vitamin B-complex deficiencies	endocrine/metabolic	rs12488245_C	0.24117	0.960274	358529	1749
1	514	Abnormal findings examination of lungs	respiratory	rs373980643_G	0.241233	0.965712	356944	2259
14	707.1	Decubitus ulcer	dermatologic	rs17079881_G	0.241264	1.04427	358745	3105
1	782.3	Edema	symptoms	rs6939900_T	0.241265	0.966058	356875	2518
10	687	Symptoms affecting skin	dermatologic	Chr18.34219777_G_GTT_GTT	0.241275	1.10072	350220	379
1	521	Diseases of hard tissues of teeth	digestive	rs373980643_G	0.241275	1.05723	356944	878
3	994	Sepsis and SIRS	injuries & poisonings	rs11190360_C	0.241283	1.04152	360594	7359
3	994.2	Sepsis	injuries & poisonings	rs11190360_C	0.241283	1.04152	360594	7359
14	385	Other disorders of middle ear and mastoid	sense organs	rs17079881_G	0.241304	1.1421	358745	305
1	458.1	Orthostatic hypotension	circulatory system	rs71468663_AC	0.241318	0.929082	362072	3261
1	202	Cancer of other lymphoid, histiocytic tissue	neoplasms	rs7257103_T	0.241318	1.03387	361920	2738
3	578.8	Hemorrhage of rectum and anus	digestive	rs4144499_C	0.241341	0.966683	362271	2399
14	317.11	Alcoholic liver damage	mental disorders	rs17079881_G	0.241362	1.06938	358745	1261
6	578.2	Blood in stool	digestive	rs12531355_T	0.241432	0.956558	359481	1841
10	317.1	Alcoholism	mental disorders	rs422068_C	0.241478	1.02792	361820	3921
5	175	Acquired absence of breast	neoplasms	rs12494109_A	0.241489	1.07751	350731	490
2	735	Acquired foot deformities	musculoskeletal	rs11066320_A	0.241507	0.978359	360708	5957
13	594.8	Renal colic	genitourinary	rs35605324_A	0.241511	1.13266	362520	541
5	420.2	Pericarditis	circulatory system	rs6602994_T	0.241561	0.952641	358159	1533
1	443.9	Peripheral vascular disease, unspecified	circulatory system	rs2042995_C	0.241564	0.968746	363139	3816
3	528.11	Stomatitis and mucositis (ulcerative)	digestive	rs1890753_G	0.241569	0.892981	352481	213
7	420.3	Endocarditis	circulatory system	rs531997_G	0.24157	0.918997	360670	675
3	578.1	Hematemesis	digestive	rs3176326_A	0.241574	1.05636	356321	1392
2	801	Fracture of ankle and foot	injuries & poisonings	rs11066320_A	0.241613	1.06643	360708	663
14	296.22	Major depressive disorder	mental disorders	rs12724121_A	0.241628	1.01392	359250	15458
11	371	Inflammation of the eye	sense organs	rs9932314_T	0.241658	1.0526	353481	1039
6	742	Derangement of joint, non-traumatic	musculoskeletal	rs11756440_A	0.241663	0.922813	354821	429
1	411.2	Myocardial infarction	circulatory system	rs28579893_A	0.241664	1.01503	362381	14998
1	281.13	Folate-deficiency anemia	hematopoietic	rs28579893_A	0.241665	1.09008	362381	408
3	433.3	Cerebral ischemia	circulatory system	rs11190360_C	0.241671	0.947771	360594	4566
2	695	Erythematous conditions	dermatologic	rs11066320_A	0.24168	1.03921	360708	1868
7	244.1	Secondary hypothyroidism	endocrine/metabolic	rs10850409_A	0.241699	1.05302	363139	1280
9	564	Functional digestive disorders	digestive	rs7014186_C	0.241724	0.98247	360409	19910
9	185	Cancer of prostate	neoplasms	rs6821503_T	0.24173	0.947629	360699	1266
10	599.2	Retention of urine	genitourinary	Chr16.66690988_AT_A_A	0.241734	0.979256	334685	6483
3	279	Disorders involving the immune mechanism	endocrine/metabolic	rs1890753_G	0.241735	1.08882	352481	375
1	185	Cancer of prostate	neoplasms	rs373980643_G	0.241736	1.04794	356944	1243
1	573.9	Abnormal serum enzyme levels	digestive	Chr5.132409975_CT_C_C	0.241748	1.13719	338295	202
3	279.1	Immunity deficiency	endocrine/metabolic	rs11190360_C	0.24175	1.19565	360594	327
5	695.9	Unspecified erythematous condition	dermatologic	rs6602994_T	0.241757	0.896944	358159	313
1	395.6	Heart valve replaced	circulatory system	rs7257103_T	0.241757	1.03474	361920	2607
6	350	Abnormal movement	neurological	rs62526480_C	0.241797	0.952607	360610	1223
3	747	Cardiac and circulatory congenital anomalies	congenital anomalies	rs10155248_T	0.241812	0.950631	354507	1081
8	531.2	Gastric ulcer	digestive	rs151091024_G	0.241822	1.13814	358289	1707
3	426.24	Atrioventricular block, complete	circulatory system	rs71366902_AT	0.241879	0.936494	361434	1027
1	280	Iron deficiency anemias	hematopoietic	rs71468663_AC	0.241945	1.04167	362072	9718
1	446.9	Arteritis NOS	circulatory system	rs72840788_A	0.241979	0.893826	351834	354
5	537	Other disorders of stomach and duodenum	digestive	rs12502027_G	0.241986	0.960589	358526	1867
5	513.3	Hypoventilation	respiratory	Chr6.31588020_CCTCT_C_C	0.242005	0.884609	362380	201
6	496.3	Bronchiectasis	respiratory	rs12223220_G	0.242021	0.959868	318626	3398
9	204.1	Lymphoid leukemia	neoplasms	rs6821503_T	0.242022	0.937906	360699	892
10	276.6	Fluid overload	endocrine/metabolic	Chr16.66690988_AT_A_A	0.24206	1.04131	334685	1682
6	281.1	Megaloblastic anemia	hematopoietic	rs12223220_G	0.242123	0.931793	318626	1154
1	337	Disorders of the autonomic nervous system	neurological	rs72840788_A	0.242147	0.892331	351834	344
1	509	Respiratory failure, insufficiency, arrest	respiratory	rs71468663_AC	0.24216	0.949706	362072	6528
12	395.4	Nonrheumatic pulmonary valve disorders	circulatory system	rs1105014_C	0.242167	0.910391	356556	311
13	509	Respiratory failure, insufficiency, arrest	respiratory	rs56242556_T	0.242197	1.02584	356577	6411
3	569.2	Gastrointestinal complications	digestive	rs71366902_AT	0.242206	1.11992	361434	309
3	458.9	Hypotension NOS	circulatory system	rs17608766_C	0.242277	0.964724	363139	4563
13	726	Peripheral enthesopathies and allied syndromes	musculoskeletal	rs1915986_A	0.242328	0.983757	359374	10491
11	519.8	Other diseases of respiratory system, NEC	respiratory	rs60757101_A	0.242367	1.03001	285017	7156
10	740.12	Osteoarthrosis, localized, secondary	musculoskeletal	Chr16.66690988_AT_A_A	0.242387	1.08554	334685	406
6	275.5	Disorders of calcium/phosphorus metabolism	endocrine/metabolic	rs11710570_C	0.24239	1.03459	362849	2387
6	427.9	Palpitations	circulatory system	rs66534382_A	0.242394	1.04974	362709	1801
6	459.9	Circulatory disease NEC	circulatory system	rs66534382_A	0.242408	1.01419	362709	23672
11	426.9	Cardiac pacemaker/device in situ	circulatory system	rs77504602_A	0.242409	1.02597	353210	5189
1	270.33	Amyloidosis	endocrine/metabolic	rs73028849_C	0.242445	1.09494	353182	358
1	428.2	Heart failure NOS	circulatory system	rs77709005_T	0.242467	1.03284	361895	5117
14	189.11	Malignant neoplasm of kidney, except pelvis	neoplasms	rs12488245_C	0.24249	0.952194	358529	1192
9	556	Ulceration of the lower GI tract	digestive	rs7014186_C	0.242505	0.882977	360409	414
1	560.1	Paralytic ileus	digestive	rs9810339_T	0.242535	0.921535	361811	409
1	575.7	Other disorders of gallbladder	digestive	rs2644262_C	0.242551	0.927437	357413	621
8	788	Syncope and collapse	symptoms	rs12939170_T	0.242556	1.06462	362293	6429
9	575.8	Other disorders of biliary tract	digestive	Chr9.97209762_TG_T_T	0.242557	0.837693	255810	746
3	287	Purpura and other hemorrhagic conditions	hematopoietic	rs332659_A	0.242575	1.03601	362997	2448
8	595	Hydronephrosis	genitourinary	rs12939170_T	0.242649	1.16301	362293	1000
14	284	Aplastic anemia	hematopoietic	rs12488245_C	0.242651	1.06435	358529	720
1	204.21	Myeloid leukemia, acute	neoplasms	rs7257103_T	0.242688	1.07152	361920	622
1	442.11	Abdominal aortic aneurysm	circulatory system	rs72840788_A	0.242708	0.95048	351834	1684
10	372	Disorders of conjunctiva	sense organs	Chr18.34219777_G_GTT_GTT	0.242735	0.88105	350220	242
6	428	Congestive heart failure; nonhypertensive	circulatory system	rs201699038_A	0.242743	1.02574	352456	8490
3	420.3	Endocarditis	circulatory system	rs4144499_C	0.242768	1.06551	362271	676
1	733	Other disorders of bone and cartilage	musculoskeletal	Chr5.132409975_CT_C_C	0.242795	0.936	338295	832
1	752	Nervous system congenital anomalies	congenital anomalies	rs34123659_TA	0.242798	0.898568	344211	443
5	433.5	Cerebral aneurysm	circulatory system	rs398028_T	0.242817	0.905552	361986	457
5	471	Nasal polyps	respiratory	rs6602994_T	0.242839	0.939988	358159	941
5	288	Diseases of white blood cells	hematopoietic	rs6602994_T	0.242877	0.913182	358159	443
1	752.11	Spina bifida	congenital anomalies	rs373980643_G	0.242879	1.12227	356944	202
1	362.31	Separation of retinal layers	sense organs	rs34234056_A	0.24288	1.07618	359870	507
1	550.5	Ventral hernia	digestive	rs533030436_G	0.242893	0.928469	334655	1565
7	296.1	Bipolar	mental disorders	rs10850409_A	0.242912	1.0529	363139	1279
1	300	Anxiety disorders	mental disorders	rs2042995_C	0.242931	1.01948	363139	10091
3	770	Myalgia and myositis unspecified	symptoms	rs1890753_G	0.242975	0.962541	352481	1864
1	276.41	Acidosis	endocrine/metabolic	rs7257103_T	0.243	1.04028	361920	1926
6	555	Inflammatory bowel disease and other gastroenteritis and colitis	digestive	rs162185_C	0.243005	0.975745	354538	4714
3	275.5	Disorders of calcium/phosphorus metabolism	endocrine/metabolic	rs4144499_C	0.243066	1.03445	362271	2381
1	411.8	Other chronic ischemic heart disease, unspecified	circulatory system	rs533030436_G	0.243076	1.02222	334655	18312
11	742	Derangement of joint, non-traumatic	musculoskeletal	rs60757101_A	0.243084	1.13647	285017	343
5	564.9	Personal history of diseases of digestive system	digestive	rs12502027_G	0.243104	0.985081	358526	13711
5	443	Peripheral vascular disease	circulatory system	rs6602994_T	0.243133	1.02601	358159	5333
9	364.4	Corneal degenerations	sense organs	Chr9.97209762_TG_T_T	0.243149	1.16245	255810	767
7	958	Certain early complications of trauma or procedure	injuries & poisonings	rs531997_G	0.243149	1.12796	360670	289
5	253	Disorders of the pituitary gland and its hypothalamic control	endocrine/metabolic	rs6602994_T	0.243154	1.06164	358159	950
6	580	Nephritis; nephrosis; renal sclerosis	genitourinary	rs11710570_C	0.243173	0.952983	362849	1193
11	480.5	Bronchopneumonia and lung abscess	respiratory	rs138934670_AAAC	0.243179	1.09413	243419	397
3	728.71	Contracture of palmar fascia [Dupuytren's disease]	musculoskeletal	rs332659_A	0.243185	0.956186	362997	1564
6	276.41	Acidosis	endocrine/metabolic	rs12223220_G	0.243189	1.05728	318626	1696
3	585.2	Renal failure NOS	genitourinary	rs1890753_G	0.243207	0.943033	352481	787
9	783	Fever of unknown origin	symptoms	Chr9.97209762_TG_T_T	0.243236	0.894504	255810	1769
12	145.2	Cancer of tongue	neoplasms	rs13185878_G	0.243252	0.909344	363139	381
7	285.22	Anemia in neoplastic disease	hematopoietic	rs10850409_A	0.243319	1.10205	363139	351
5	159	Malignant neoplasm of other and ill-defined sites within the digestive organs and peritoneum	neoplasms	Chr6.31588020_CCTCT_C_C	0.243343	0.945297	362380	931
10	474	Acute and chronic tonsillitis	respiratory	rs17617337_T	0.243347	1.10329	360847	401
1	285	Other anemias	hematopoietic	rs11786896_T	0.243348	1.03647	359614	12135
6	384.4	Perforation of tympanic membrane	sense organs	rs62526480_C	0.243367	1.10857	360610	261
10	252.1	Hyperparathyroidism	endocrine/metabolic	rs422068_C	0.24343	0.94818	361820	1051
9	785	Abdominal pain	symptoms	rs7014186_C	0.243489	0.971771	360409	7308
5	531.4	Peptic ulcer, site unspecified	digestive	rs12494109_A	0.243495	1.11449	350731	230
12	770	Myalgia and myositis unspecified	symptoms	rs1105014_C	0.243503	1.03867	356556	1897
1	191	Manlignant and unknown neoplasms of brain and nervous system	neoplasms	rs7257103_T	0.243509	0.94902	361920	1123
12	425.1	Primary/intrinsic cardiomyopathies	circulatory system	rs13185878_G	0.243524	1.04131	363139	1976
6	362.29	Macular degeneration (senile) of retina NOS	sense organs	rs12223220_G	0.243544	1.04058	318626	3407
1	401.1	Essential hypertension	circulatory system	rs653178_C	0.24356	1.00633	363139	101963
6	332	Parkinson's disease	neurological	rs62526480_C	0.243599	1.03108	360610	3045
6	556	Ulceration of the lower GI tract	digestive	rs66534382_A	0.243604	0.90037	362709	420
3	342	Hemiplegia	neurological	rs4144499_C	0.243606	0.967863	362271	2563
13	331	Other cerebral degenerations	neurological	rs1915986_A	0.243615	1.04041	359374	1736
1	801.1	Fracture of foot	injuries & poisonings	rs6939900_T	0.243618	1.11939	356875	223
14	427.11	Paroxysmal supraventricular tachycardia	circulatory system	rs17079881_G	0.243622	0.947649	358745	2126
7	697	Sarcoidosis	dermatologic	rs32841_G	0.243648	0.934104	361605	656
9	571.81	Portal hypertension	digestive	Chr9.97209762_TG_T_T	0.243657	0.825035	255810	637
6	618	Genital prolapse	genitourinary	rs66534382_A	0.243678	0.857096	362709	201
11	573.9	Abnormal serum enzyme levels	digestive	rs4366697_C	0.243684	0.881781	349363	208
10	371.1	Uveitis, noninfectious or NOS	sense organs	rs422068_C	0.243712	0.902425	361820	285
1	334	Degenerative disease of the spinal cord	neurological	rs2042995_C	0.24375	0.955872	363139	1857
13	967	Adverse effects of sedatives or other central nervous system depressants and anesthetics	injuries & poisonings	rs56242556_T	0.243763	1.13901	356577	225
1	695.9	Unspecified erythematous condition	dermatologic	rs28579893_A	0.243807	1.10141	362381	321
4	760	Back pain	symptoms	rs186749_A	0.243819	1.02379	357870	5345
6	433	Cerebrovascular disease	circulatory system	rs11710570_C	0.243821	1.01567	362849	11864
5	585	Renal failure	genitourinary	rs12502027_G	0.243847	1.01171	358526	24039
1	574.11	Cholelithiasis with acute cholecystitis	digestive	rs2644262_C	0.243885	1.05865	357413	1017
10	475	Chronic sinusitis	respiratory	Chr18.34219777_G_GTT_GTT	0.24391	1.06375	350220	920
1	427.11	Paroxysmal supraventricular tachycardia	circulatory system	rs11786896_T	0.243911	0.914917	359614	2117
14	580.32	Nephritis and nephropathy with pathological lesion	genitourinary	rs12724121_A	0.243931	0.903692	359250	281
10	521.1	Dental caries	digestive	Chr16.66690988_AT_A_A	0.243938	1.06115	334685	772
1	722.9	Other and unspecified disc disorder	musculoskeletal	rs73028849_C	0.243963	1.07745	353182	529
1	586.1	Anatomical abnormatilies of kidney and ureters	genitourinary	rs28579893_A	0.243965	1.11112	362381	269
5	446.5	Giant cell arteritis	circulatory system	rs2638950_G	0.243973	1.07927	361669	599
13	540.11	Acute appendicitis	digestive	rs2234962_C	0.243977	0.866567	363139	216
14	728.71	Contracture of palmar fascia [Dupuytren's disease]	musculoskeletal	rs12724121_A	0.243978	0.957892	359250	1543
11	433.31	Transient cerebral ischemia	circulatory system	rs9932314_T	0.243992	1.04803	353481	1230
1	455	Hemorrhoids	circulatory system	Chr5.132409975_CT_C_C	0.244009	1.02667	338295	5062
12	720.1	Spinal stenosis of lumbar region	musculoskeletal	rs1105014_C	0.244047	0.968288	356556	2632
8	196	Radiotherapy	neoplasms	rs151091024_G	0.244061	0.85619	358289	1530
3	696.4	Psoriasis	dermatologic	rs332659_A	0.244062	1.03309	362997	2877
1	550.5	Ventral hernia	digestive	rs34123659_TA	0.244071	1.05471	344211	1603
9	530.11	GERD	digestive	Chr9.97209762_TG_T_T	0.2441	1.04413	255810	10636
1	611	Abnormal findings on mammogram or breast exam	genitourinary	rs6939900_T	0.24413	1.11345	356875	246
1	611.3	Lump or mass in breast	genitourinary	rs6939900_T	0.24413	1.11345	356875	246
6	225	Benign neoplasm of brain and other parts of nervous system	neoplasms	rs162185_C	0.244135	1.05754	354538	882
9	411.3	Angina pectoris	circulatory system	rs6821503_T	0.244148	1.01503	360699	16901
12	580.3	Nephritis and nephropathy without mention of glomerulonephritis	genitourinary	rs13185878_G	0.244149	1.106	363139	308
13	374.3	Ptosis of eyelid	sense organs	rs2234962_C	0.244181	0.942454	363139	1197
3	451	Phlebitis and thrombophlebitis	circulatory system	rs1890753_G	0.244194	1.06271	352481	727
6	994	Sepsis and SIRS	injuries & poisonings	rs11710570_C	0.244199	1.01962	362849	7397
6	994.2	Sepsis	injuries & poisonings	rs11710570_C	0.244199	1.01962	362849	7397
9	790.6	Other abnormal blood chemistry	symptoms	rs7014186_C	0.244202	1.1532	360409	251
1	250.23	Type 2 diabetes with ophthalmic manifestations	endocrine/metabolic	rs28579893_A	0.244208	1.03703	362381	2336
1	540.11	Acute appendicitis	digestive	rs72840788_A	0.244217	0.863884	351834	211
12	377	Disorders of optic nerve and visual pathways	sense organs	rs13185878_G	0.244222	0.909164	363139	377
3	481	Influenza	respiratory	rs4144499_C	0.244226	0.929952	362271	514
3	697	Sarcoidosis	dermatologic	rs3176326_A	0.24423	1.08255	356321	648
3	743.2	Pathologic fracture	musculoskeletal	rs71366902_AT	0.244248	1.06718	361434	956
6	561	Symptoms involving digestive system	digestive	rs162185_C	0.244284	0.976434	354538	4981
4	420.2	Pericarditis	circulatory system	rs186749_A	0.244287	1.04437	357870	1538
11	600	Hyperplasia of prostate	genitourinary	rs138934670_AAAC	0.244291	0.940165	243419	908
3	427.1	Paroxysmal tachycardia, unspecified	circulatory system	rs4144499_C	0.244324	0.971161	362271	3186
9	155	Cancer of liver and intrahepatic bile duct	neoplasms	rs6821503_T	0.24437	1.06492	360699	863
14	513	Respiratory abnormalities	respiratory	rs17079881_G	0.244413	1.11574	358745	451
3	737.3	Kyphoscoliosis and scoliosis	musculoskeletal	rs10077410_A	0.244473	0.917437	363139	811
9	202.21	Nodular lymphoma	neoplasms	rs6821503_T	0.244537	1.08939	360699	460
1	530.14	Reflux esophagitis	digestive	rs71468663_AC	0.244544	1.07092	362072	3253
12	175	Acquired absence of breast	neoplasms	rs13185878_G	0.244547	1.08179	363139	510
1	250.23	Type 2 diabetes with ophthalmic manifestations	endocrine/metabolic	rs34234056_A	0.244549	1.03503	359870	2315
5	496	Chronic airway obstruction	respiratory	rs12494109_A	0.244558	0.987361	350731	18027
10	697	Sarcoidosis	dermatologic	rs17617337_T	0.244564	0.921964	360847	648
11	599.2	Retention of urine	genitourinary	rs9932314_T	0.244589	0.979999	353481	6843
5	395.2	Nonrheumatic aortic valve disorders	circulatory system	rs2638950_G	0.244594	0.973365	361669	5132
3	292.3	Memory loss	mental disorders	rs3176326_A	0.244611	0.911266	356321	522
3	717	Polymyalgia Rheumatica	musculoskeletal	rs10077410_A	0.244636	0.95152	363139	2395
5	395.6	Heart valve replaced	circulatory system	Chr6.31588020_CCTCT_C_C	0.24466	0.967079	362380	2620
6	689	Disorder of skin and subcutaneous tissue NOS	dermatologic	rs11710570_C	0.244662	1.03733	362849	2032
3	480	Pneumonia	respiratory	rs17608766_C	0.244675	0.981511	363139	17345
10	110	Dermatophytosis / Dermatomycosis	infectious diseases	Chr18.34219777_G_GTT_GTT	0.244682	1.12678	350220	239
6	513	Respiratory abnormalities	respiratory	rs11710570_C	0.244705	0.925311	362849	457
3	738	Other acquired musculoskeletal deformity	musculoskeletal	rs1890753_G	0.244728	1.04597	352481	1332
7	707	Chronic ulcer of skin	dermatologic	rs10850409_A	0.24478	0.973901	363139	5080
5	170	Cancer of bone and connective tissue	neoplasms	rs2638950_G	0.244824	1.09853	361669	390
6	427	Cardiac dysrhythmias	circulatory system	rs12223220_G	0.244844	0.984075	318626	23507
1	595	Hydronephrosis	genitourinary	rs73028849_C	0.244855	1.05636	353182	983
1	185	Cancer of prostate	neoplasms	rs9810339_T	0.244867	1.04734	361811	1266
4	801	Fracture of ankle and foot	injuries & poisonings	rs186749_A	0.244895	1.06826	357870	657
5	585.2	Renal failure NOS	genitourinary	rs6602994_T	0.2449	1.06699	358159	800
9	707.1	Decubitus ulcer	dermatologic	Chr9.97209762_TG_T_T	0.244958	0.905633	255810	2217
5	283	Acquired hemolytic anemias	hematopoietic	rs6602994_T	0.244981	1.13357	358159	208
9	568.1	Peritoneal adhesions (postoperative) (postinfection)	digestive	rs7014186_C	0.244995	0.934863	360409	1335
11	291	Other specified nonpsychotic and/or transient mental disorders	mental disorders	rs138934670_AAAC	0.245019	1.10863	243419	298
1	761	Cervicalgia	symptoms	rs73028849_C	0.245054	0.938662	353182	766
9	292.4	Altered mental status	mental disorders	rs7014186_C	0.245056	0.960274	360409	3647
14	531.1	Hemorrhage from gastrointestinal ulcer	digestive	rs12724121_A	0.245058	0.932328	359250	580
3	250.23	Type 2 diabetes with ophthalmic manifestations	endocrine/metabolic	rs3176326_A	0.245098	0.957091	356321	2292
1	199	Neoplasm of uncertain behavior	neoplasms	rs34234056_A	0.245101	1.06703	359870	643
1	172.2	Other non-epithelial cancer of skin	neoplasms	rs11786896_T	0.245113	0.932509	359614	3366
3	585.2	Renal failure NOS	genitourinary	rs4144499_C	0.245119	1.05963	362271	804
7	411.3	Angina pectoris	circulatory system	rs32841_G	0.245144	1.01381	361605	16933
4	416	Cardiomegaly	circulatory system	rs186749_A	0.245158	0.974836	357870	4594
5	500	Lung disease due to external agents	respiratory	rs2638950_G	0.245183	0.927091	361669	655
10	272	Disorders of lipoid metabolism	endocrine/metabolic	Chr16.66690988_AT_A_A	0.245189	0.990806	334685	37477
13	447.1	Stricture of artery	circulatory system	rs56242556_T	0.245221	1.08266	356577	619
10	523	Gingival and periodontal diseases	digestive	Chr16.66690988_AT_A_A	0.245258	0.91916	334685	382
13	456	Chronic venous insufficiency [CVI]	circulatory system	rs34866937_A	0.245301	1.1071	360010	293
14	241.1	Nontoxic uninodular goiter	endocrine/metabolic	rs12488245_C	0.245318	1.11408	358529	235
6	733	Other disorders of bone and cartilage	musculoskeletal	rs12223220_G	0.245323	0.918136	318626	787
12	577	Diseases of pancreas	digestive	rs13185878_G	0.245377	1.03139	363139	3390
12	556.1	Ulceration of intestine	digestive	rs13185878_G	0.245387	1.12851	363139	211
7	727	Other disorders of synovium, tendon, and bursa	musculoskeletal	rs32841_G	0.245426	0.967215	361605	2707
9	569.1	Toxic gastroenteritis and colitis	digestive	Chr9.97209762_TG_T_T	0.245443	0.711912	255810	233
6	440.2	Atherosclerosis of the extremities	circulatory system	rs12531355_T	0.245451	0.938642	359481	897
1	726	Peripheral enthesopathies and allied syndromes	musculoskeletal	rs373980643_G	0.245453	0.98387	356944	10432
1	751.2	Congenital anomalies of urinary system	congenital anomalies	rs11786896_T	0.245469	1.1437	359614	752
3	420	Carditis	circulatory system	rs11190360_C	0.24549	0.92801	360594	2323
3	800	Fracture of lower limb	injuries & poisonings	rs11190360_C	0.245525	0.938083	360594	3148
14	395.4	Nonrheumatic pulmonary valve disorders	circulatory system	rs12724121_A	0.245539	0.908888	359250	313
1	550.5	Ventral hernia	digestive	rs373980643_G	0.245543	0.960589	356944	1666
1	317.11	Alcoholic liver damage	mental disorders	rs2644262_C	0.24556	1.05258	357413	1256
13	851	Complications of transplants and reattached limbs	injuries & poisonings	rs35605324_A	0.24559	1.18806	362520	267
11	587	Kidney replaced by transpant	genitourinary	rs4366697_C	0.245616	1.07785	349363	541
1	287.31	Primary thrombocytopenia	hematopoietic	rs34123659_TA	0.245655	0.90553	344211	505
10	556	Ulceration of the lower GI tract	digestive	rs17617337_T	0.245667	0.903389	360847	417
3	193	Thyroid cancer	neoplasms	rs10749139_C	0.245684	0.878107	342489	398
3	519	Other diseases of respiratory system, not elsewhere classified	respiratory	rs11190360_C	0.24573	0.963402	360594	9220
5	519	Other diseases of respiratory system, not elsewhere classified	respiratory	rs6602994_T	0.245749	0.980428	358159	9190
6	596.5	Functional disorders of bladder	genitourinary	rs11710570_C	0.245753	1.06609	362849	659
12	559	Ileostomy status	digestive	rs13185878_G	0.245785	1.04235	363139	1863
13	296.2	Depression	mental disorders	rs2234962_C	0.245807	0.987406	363139	27348
5	381	Otitis media and Eustachian tube disorders	sense organs	rs12502027_G	0.245821	1.05983	358526	851
2	300.9	Posttraumatic stress disorder	mental disorders	rs11066320_A	0.245838	1.1028	360708	280
13	202.2	Non-Hodgkins lymphoma	neoplasms	rs56242556_T	0.245856	0.961276	356577	2695
1	536	Disorders of function of stomach	digestive	rs78529941_A	0.245863	1.04207	360095	1672
3	440	Atherosclerosis	circulatory system	rs17608766_C	0.245889	1.07164	363139	1109
6	459	Other disorders of circulatory system	circulatory system	rs66534382_A	0.245894	1.01404	362709	23858
3	574.1	Cholelithiasis	digestive	rs10749139_C	0.245894	0.973382	342489	8766
3	447.1	Stricture of artery	circulatory system	rs1890753_G	0.245924	1.06848	352481	609
5	429.2	Abnormal function study of cardiovascular system	circulatory system	rs2284174_C	0.245939	0.899139	361662	360
6	613	Other nonmalignant breast conditions	genitourinary	rs201699038_A	0.245964	0.885125	352456	387
2	334	Degenerative disease of the spinal cord	neurological	rs11066320_A	0.245991	0.962012	360708	1837
6	701.3	Circumscribed scleroderma	dermatologic	rs62526480_C	0.245998	1.12121	360610	209
10	473	Diseases of the larynx and vocal cords	respiratory	rs422068_C	0.246005	0.953939	361820	1322
1	751.2	Congenital anomalies of urinary system	congenital anomalies	rs653178_C	0.246013	0.942663	363139	758
12	174.11	Malignant neoplasm of female breast	neoplasms	rs1105014_C	0.246039	0.946714	356556	901
1	270.32	Paraproteinemia	endocrine/metabolic	rs78529941_A	0.246045	0.93558	360095	657
2	427.3	Other specified cardiac dysrhythmias	circulatory system	rs3791679_G	0.246051	0.962474	363139	2674
3	149	Cancer of larynx, pharynx, nasal cavities	neoplasms	rs71366902_AT	0.246069	1.0699	361434	878
11	568.1	Peritoneal adhesions (postoperative) (postinfection)	digestive	rs138934670_AAAC	0.24607	1.06228	243419	881
5	255.2	Adrenal hypofunction	endocrine/metabolic	Chr6.31588020_CCTCT_C_C	0.24608	0.913128	362380	356
5	255.21	Glucocorticoid deficiency	endocrine/metabolic	Chr6.31588020_CCTCT_C_C	0.24608	0.913128	362380	356
7	574.11	Cholelithiasis with acute cholecystitis	digestive	rs531997_G	0.2461	1.06672	360670	1026
11	574.3	Cholecystitis without cholelithiasis	digestive	rs9932314_T	0.246139	1.04902	353481	1170
3	425.12	Other hypertrophic cardiomyopathy	circulatory system	rs17608766_C	0.246141	1.13944	363139	297
5	529	Diseases and other conditions of the tongue	digestive	Chr6.31588020_CCTCT_C_C	0.246147	1.10613	362380	274
6	701.3	Circumscribed scleroderma	dermatologic	rs11710570_C	0.246157	1.12002	362849	209
5	371.1	Uveitis, noninfectious or NOS	sense organs	rs2638950_G	0.246161	1.11571	361669	283
5	228	Hemangioma and lymphangioma, any site	neoplasms	rs2284174_C	0.246176	1.08592	361662	538
5	458.1	Orthostatic hypotension	circulatory system	rs2638950_G	0.246192	0.96689	361669	3258
1	153	Colorectal cancer	neoplasms	rs11786896_T	0.246224	0.95372	359614	7229
1	331.1	Hydrocephalus	neurological	rs78529941_A	0.24624	1.06735	360095	662
9	371.3	Inflammation of eyelids	sense organs	Chr9.97209762_TG_T_T	0.246265	1.20939	255810	452
3	519.8	Other diseases of respiratory system, NEC	respiratory	rs11190360_C	0.246316	0.963096	360594	9040
7	252.1	Hyperparathyroidism	endocrine/metabolic	rs10850409_A	0.246325	0.943868	363139	1056
14	200	Myeloproliferative disease	neoplasms	rs12724121_A	0.24639	1.04337	359250	1533
2	743.21	Pathologic fracture of vertebrae	musculoskeletal	rs3791679_G	0.246403	1.07837	363139	640
1	331.9	Cerebral degeneration, unspecified	neurological	rs34123659_TA	0.246406	1.07026	344211	965
1	225.1	Benign neoplasm of brain, cranial nerves, meninges	neoplasms	rs9810339_T	0.246438	1.05712	361811	869
12	580.3	Nephritis and nephropathy without mention of glomerulonephritis	genitourinary	rs1105014_C	0.24646	1.09857	356556	303
13	195.1	Malignant neoplasm, other	neoplasms	rs2234962_C	0.246463	1.02298	363139	7951
13	280	Iron deficiency anemias	hematopoietic	rs35605324_A	0.246486	1.03122	362520	9729
5	389.3	Degenerative and vascular disorders of ear	sense organs	rs2284174_C	0.246492	0.890929	361662	307
7	440	Atherosclerosis	circulatory system	rs10850409_A	0.246498	0.94522	363139	1109
1	458.9	Hypotension NOS	circulatory system	rs28579893_A	0.246532	1.02635	362381	4553
1	479	Other upper respiratory disease	respiratory	rs72840788_A	0.246539	1.09858	351834	438
5	575.8	Other disorders of biliary tract	digestive	rs2284174_C	0.246574	1.06073	361662	1065
11	512	Other symptoms of respiratory system	respiratory	rs77504602_A	0.246656	1.02273	353210	6618
1	174	Breast cancer	neoplasms	rs72840788_A	0.246656	0.97923	351834	9881
1	798.1	Chronic fatigue syndrome	symptoms	rs7257103_T	0.246663	1.07258	361920	593
10	411.4	Coronary atherosclerosis	circulatory system	rs17617337_T	0.246686	0.986379	360847	24456
4	191.1	Cancer of brain and nervous system	neoplasms	rs186749_A	0.246755	1.05545	357870	980
7	420	Carditis	circulatory system	rs32841_G	0.246757	1.03611	361605	2331
3	198.7	Secondary malignant neoplasm of skin	neoplasms	rs10155248_T	0.24676	1.10451	354507	272
7	523.3	Periodontitis (acute or chronic)	digestive	rs32841_G	0.246784	1.11342	361605	247
1	428.2	Heart failure NOS	circulatory system	rs9810339_T	0.246807	1.02338	361811	5116
5	573.7	Abnormal results of function study of liver	digestive	rs12502027_G	0.246827	0.972602	358526	3839
1	320	Meningitis	neurological	rs72840788_A	0.246835	1.11993	351834	298
3	378.1	Strabismus (not specified as paralytic)	sense organs	rs4144499_C	0.246859	0.903769	362271	262
13	280.2	Iron deficiency anemia secondary to blood loss (chronic)	hematopoietic	rs34866937_A	0.246897	0.904563	360010	324
4	798	Malaise and fatigue	symptoms	rs186749_A	0.246912	0.974424	357870	4389
1	726	Peripheral enthesopathies and allied syndromes	musculoskeletal	rs34123659_TA	0.246917	1.02187	344211	10062
13	316	Substance addiction and disorders	mental disorders	rs56242556_T	0.246921	0.901215	356577	400
1	289	Other diseases of blood and blood-forming organs	hematopoietic	rs2042995_C	0.246929	0.935805	363139	855
1	800	Fracture of lower limb	injuries & poisonings	rs533030436_G	0.246971	0.9482	334655	2962
1	317.11	Alcoholic liver damage	mental disorders	rs2042995_C	0.247016	0.947234	363139	1276
7	361	Retinal detachments and defects	sense organs	rs32841_G	0.247017	0.925779	361605	507
8	497	Bronchitis	respiratory	rs151091024_G	0.247052	0.677383	358289	299
11	378.5	Paralytic strabismus	sense organs	rs60757101_A	0.247072	0.836107	285017	217
1	381.1	Otitis media	sense organs	Chr5.132409975_CT_C_C	0.24709	0.925128	338295	592
10	250.42	Other abnormal glucose	endocrine/metabolic	Chr18.34219777_G_GTT_GTT	0.2471	0.903278	350220	363
1	411.9	Other acute and subacute forms of ischemic heart disease	circulatory system	rs78529941_A	0.247105	1.04367	360095	1549
6	500.2	Pneumoconiosis	respiratory	rs62526480_C	0.247166	1.08919	360610	378
5	721.1	Spondylosis without myelopathy	musculoskeletal	rs2284174_C	0.247172	0.95073	361662	1539
1	871	Open wounds of extremities	injuries & poisonings	rs653178_C	0.247177	0.921027	363139	389
14	735	Acquired foot deformities	musculoskeletal	rs12724121_A	0.247192	1.02203	359250	5940
3	275	Disorders of mineral metabolism	endocrine/metabolic	rs332659_A	0.247206	0.974997	362997	4819
9	280.2	Iron deficiency anemia secondary to blood loss (chronic)	hematopoietic	rs6821503_T	0.247212	1.10681	360699	321
5	571	Chronic liver disease and cirrhosis	digestive	Chr6.31588020_CCTCT_C_C	0.247232	0.978341	362380	6081
5	348.2	Cerebral edema and compression of brain	neurological	rs2638950_G	0.247242	1.09533	361669	411
5	394.2	Mitral valve disease	circulatory system	rs12502027_G	0.247246	1.09505	358526	344
5	550.4	Umbilical hernia	digestive	rs12494109_A	0.247282	0.957803	350731	1453
1	276.12	Hyposmolality and/or hyponatremia	endocrine/metabolic	rs2644262_C	0.247286	0.974539	357413	5163
1	585.34	Chronic Kidney Disease, Stage IV	genitourinary	rs73028849_C	0.247314	0.95189	353182	1246
1	287	Purpura and other hemorrhagic conditions	hematopoietic	rs653178_C	0.247319	1.03327	363139	2448
11	332	Parkinson's disease	neurological	rs60757101_A	0.24735	0.949785	285017	2409
8	530.14	Reflux esophagitis	digestive	rs151091024_G	0.247368	0.90122	358289	3211
7	577	Diseases of pancreas	digestive	rs10850409_A	0.247379	0.96844	363139	3390
1	747	Cardiac and circulatory congenital anomalies	congenital anomalies	rs71468663_AC	0.24738	0.88038	362072	1104
3	451	Phlebitis and thrombophlebitis	circulatory system	rs71366902_AT	0.247397	1.07564	361434	746
10	740	Osteoarthrosis	musculoskeletal	rs17617337_T	0.247405	0.989949	360847	46837
9	323	Encephalitis	neurological	rs7014186_C	0.247449	1.13056	360409	340
14	452	Other venous embolism and thrombosis	circulatory system	rs12724121_A	0.247451	0.912426	359250	337
1	202	Cancer of other lymphoid, histiocytic tissue	neoplasms	rs6939900_T	0.247453	1.03312	356875	2701
1	427.6	Premature beats	circulatory system	Chr5.132409975_CT_C_C	0.247463	0.922753	338295	555
3	296.1	Bipolar	mental disorders	rs10749139_C	0.247482	0.929764	342489	1208
6	781	Symptoms involving nervous and musculoskeletal systems	symptoms	rs11756440_A	0.247503	0.981673	354821	8170
7	442	Other aneurysm	circulatory system	rs531997_G	0.24752	0.962173	360670	3107
6	444.1	Arterial embolism and thrombosis of lower extremity artery	circulatory system	rs12531355_T	0.247565	0.91646	359481	473
6	411	Ischemic Heart Disease	circulatory system	rs11756440_A	0.247567	1.00896	354821	40759
13	560	Intestinal obstruction without mention of hernia	digestive	rs56242556_T	0.247573	1.033	356577	3811
3	531	Peptic ulcer (excl. esophageal)	digestive	rs332659_A	0.247577	0.973111	362997	4152
10	260.6	Anorexia	endocrine/metabolic	Chr16.66690988_AT_A_A	0.247596	0.944838	334685	836
1	540	Appendiceal conditions	digestive	Chr5.132409975_CT_C_C	0.24761	1.08975	338295	449
6	444	Arterial embolism and thrombosis	circulatory system	rs201699038_A	0.247645	1.08327	352456	778
3	198	Secondary malignant neoplasm	neoplasms	rs10749139_C	0.247661	1.01949	342489	17008
6	362.31	Separation of retinal layers	sense organs	rs66534382_A	0.247687	1.09304	362709	510
6	695.3	Rosacea	dermatologic	rs11756440_A	0.24769	1.1132	354821	232
8	800.1	Fracture of neck of femur	injuries & poisonings	rs12939170_T	0.24775	1.1107	362293	2107
3	521	Diseases of hard tissues of teeth	digestive	rs3176326_A	0.247766	1.07028	356321	877
6	401.1	Essential hypertension	circulatory system	rs12223220_G	0.247798	1.00959	318626	89543
10	159.4	Malignant neoplasm of retroperitoneum and peritoneum	neoplasms	Chr18.34219777_G_GTT_GTT	0.247806	0.887464	350220	266
10	577	Diseases of pancreas	digestive	Chr18.34219777_G_GTT_GTT	0.247843	1.03341	350220	3271
1	345.1	Epilepsy	neurological	rs71468663_AC	0.247865	0.831909	362072	556
11	201	Hodgkin's disease	neoplasms	rs9932314_T	0.247869	1.10063	353481	289
10	585.1	Acute renal failure	genitourinary	rs422068_C	0.247878	1.01468	361820	14283
10	513.3	Hypoventilation	respiratory	rs17617337_T	0.247904	1.14525	360847	202
3	578	Gastrointestinal hemorrhage	digestive	rs332659_A	0.247913	0.982383	362997	9872
5	600	Hyperplasia of prostate	genitourinary	rs2638950_G	0.247919	1.05172	361669	1382
10	289.5	Diseases of spleen	hematopoietic	rs17617337_T	0.247963	0.930595	360847	810
5	726	Peripheral enthesopathies and allied syndromes	musculoskeletal	rs12502027_G	0.247971	1.01694	358526	10498
3	715	Other inflammatory spondylopathies	musculoskeletal	rs332659_A	0.247978	0.953118	362997	1332
3	339	Other headache syndromes	neurological	rs10749139_C	0.248015	1.03845	342489	4170
1	363	Chorioretinal inflammations, scars, and other disorders of choroid	sense organs	rs72840788_A	0.24805	0.874263	351834	244
1	433	Cerebrovascular disease	circulatory system	rs373980643_G	0.248058	1.01553	356944	11695
1	282	Hereditary hemolytic anemias	hematopoietic	rs71468663_AC	0.248059	0.844142	362072	665
13	701.2	Scar conditions and fibrosis of skin	dermatologic	rs56242556_T	0.248092	1.10606	356577	375
1	117.4	Aspergillosis	infectious diseases	rs6939900_T	0.248096	0.889152	356875	215
7	374.1	Ectropion or entropion	sense organs	rs531997_G	0.248096	1.08281	360670	665
1	528.1	Stomatitis and mucositis	digestive	rs28579893_A	0.24812	0.892504	362381	245
3	290.11	Alzheimer's disease	mental disorders	rs332659_A	0.24814	1.03418	362997	2670
5	556	Ulceration of the lower GI tract	digestive	rs398028_T	0.248142	1.10147	361986	418
1	395	Heart valve disorders	circulatory system	rs28579893_A	0.248161	0.982335	362381	10026
1	575.7	Other disorders of gallbladder	digestive	rs28579893_A	0.248189	0.932112	362381	631
1	804	Fracture of hand or wrist	injuries & poisonings	rs71468663_AC	0.248201	1.16854	362072	569
13	695	Erythematous conditions	dermatologic	rs2234962_C	0.248229	0.954245	363139	1875
1	199	Neoplasm of uncertain behavior	neoplasms	rs11786896_T	0.248248	1.15471	359614	642
3	170.2	Cancer of connective tissue	neoplasms	rs71366902_AT	0.248263	0.880075	361434	273
10	287.3	Thrombocytopenia	hematopoietic	Chr16.66690988_AT_A_A	0.248286	0.965189	334685	2143
1	751	Genitourinary congenital anomalies	congenital anomalies	rs71468663_AC	0.248314	0.866834	362072	886
6	743	Osteoporosis, osteopenia and pathological fracture	musculoskeletal	rs162185_C	0.248315	1.04963	354538	1159
1	521	Diseases of hard tissues of teeth	digestive	rs533030436_G	0.248344	1.10027	334655	807
1	427.9	Palpitations	circulatory system	rs34234056_A	0.248362	0.962097	359870	1793
1	276	Disorders of fluid, electrolyte, and acid-base balance	endocrine/metabolic	rs78529941_A	0.248402	1.01358	360095	16481
13	747	Cardiac and circulatory congenital anomalies	congenital anomalies	rs35605324_A	0.248408	0.910337	362520	1110
10	751.21	Cystic kidney disease	congenital anomalies	Chr16.66690988_AT_A_A	0.248419	0.918006	334685	366
13	279	Disorders involving the immune mechanism	endocrine/metabolic	rs56242556_T	0.24842	0.898712	356577	377
1	260	Protein-calorie malnutrition	endocrine/metabolic	rs11786896_T	0.248424	0.806776	359614	399
1	694	Dyschromia and Vitiligo	dermatologic	rs9810339_T	0.248427	1.10099	361811	287
5	202.21	Nodular lymphoma	neoplasms	rs2638950_G	0.248454	1.08982	361669	460
1	481	Influenza	respiratory	rs34234056_A	0.248478	1.07482	359870	512
3	756	Other congenital musculoskeletal anomalies	congenital anomalies	rs10077410_A	0.248482	0.928213	363139	1059
9	442.1	Aortic aneurysm	circulatory system	Chr9.97209762_TG_T_T	0.24849	0.896039	255810	1801
1	250.4	Abnormal glucose	endocrine/metabolic	rs77709005_T	0.248537	1.06888	361895	1120
9	851	Complications of transplants and reattached limbs	injuries & poisonings	rs7014186_C	0.24854	0.856549	360409	267
1	368.91	Psychophysical visual disturbances	sense organs	rs533030436_G	0.24856	0.826529	334655	254
14	574.11	Cholelithiasis with acute cholecystitis	digestive	rs17079881_G	0.248585	1.07584	358745	1023
1	735.3	Hallux valgus (Bunion)	musculoskeletal	rs34234056_A	0.248621	1.03395	359870	2411
1	368.91	Psychophysical visual disturbances	sense organs	rs78529941_A	0.248638	0.901656	360095	271
5	465	Acute upper respiratory infections of multiple or unspecified sites	respiratory	rs2638950_G	0.248679	1.07128	361669	723
7	741.3	Difficulty in walking	musculoskeletal	rs32841_G	0.248687	0.925482	361605	499
3	580.32	Nephritis and nephropathy with pathological lesion	genitourinary	rs10077410_A	0.248702	0.86284	363139	285
7	276	Disorders of fluid, electrolyte, and acid-base balance	endocrine/metabolic	rs10850409_A	0.248722	0.985343	363139	16607
3	573.3	Hepatomegaly	digestive	rs17608766_C	0.248805	0.86526	363139	292
13	585.4	Chronic kidney disease, Stage I or II	genitourinary	rs34866937_A	0.248814	0.940156	360010	836
6	368.1	Amblyopia	sense organs	rs12531355_T	0.248815	0.918488	359481	495
1	371	Inflammation of the eye	sense organs	rs533030436_G	0.248826	0.912009	334655	1006
13	516.1	Hemoptysis	respiratory	rs56242556_T	0.248833	0.936865	356577	985
3	800.2	Fracture of unspecified part of femur	injuries & poisonings	rs10155248_T	0.248844	1.11893	354507	211
1	324	Other CNS infection and poliomyelitis	neurological	rs11786896_T	0.248904	0.804022	359614	386
2	741.3	Difficulty in walking	musculoskeletal	rs3791679_G	0.24891	1.08805	363139	503
1	530.11	GERD	digestive	rs34234056_A	0.24893	1.01367	359870	15093
6	585	Renal failure	genitourinary	rs201699038_A	0.248947	0.984425	352456	23659
5	994	Sepsis and SIRS	injuries & poisonings	rs6602994_T	0.248954	1.02198	358159	7311
5	994.2	Sepsis	injuries & poisonings	rs6602994_T	0.248954	1.02198	358159	7311
14	250.1	Type 1 diabetes	endocrine/metabolic	rs12724121_A	0.248965	0.967106	359250	2493
4	571	Chronic liver disease and cirrhosis	digestive	rs186749_A	0.248973	0.978137	357870	5994
11	411.2	Myocardial infarction	circulatory system	rs60757101_A	0.248991	0.976664	285017	11792
3	454	Varicose veins	circulatory system	rs10077410_A	0.249031	0.966046	363139	4818
11	458.9	Hypotension NOS	circulatory system	rs9932314_T	0.249033	0.975725	353481	4445
9	696.4	Psoriasis	dermatologic	rs7014186_C	0.249038	1.04473	360409	2854
13	198.4	Secondary malignant neoplasm of liver	neoplasms	rs2234962_C	0.249047	0.973586	363139	5723
12	301	Personality disorders	mental disorders	rs13185878_G	0.249159	0.910291	363139	379
11	359	Muscular dystrophies and other myopathies	neurological	rs9932314_T	0.249185	1.10256	353481	277
3	359	Muscular dystrophies and other myopathies	neurological	rs3176326_A	0.2492	1.12438	356321	283
1	433.21	Cerebral artery occlusion, with cerebral infarction	circulatory system	rs7257103_T	0.249212	0.97283	361920	3977
1	429.2	Abnormal function study of cardiovascular system	circulatory system	rs34123659_TA	0.24922	0.887204	344211	347
3	149.4	Cancer of larynx	neoplasms	rs10155248_T	0.249229	0.906413	354507	279
6	364	Corneal opacity and other disorders of cornea	sense organs	rs12531355_T	0.249235	0.955157	359481	1672
10	585.3	Chronic renal failure [CKD]	genitourinary	Chr18.34219777_G_GTT_GTT	0.249247	1.01707	350220	12995
3	365.1	Open-angle glaucoma	sense organs	rs4144499_C	0.249255	1.04068	362271	1676
14	516	Abnormal sputum	respiratory	rs12724121_A	0.249271	1.05248	359250	1039
12	528.1	Stomatitis and mucositis	digestive	rs1105014_C	0.249305	1.11025	356556	242
1	530.14	Reflux esophagitis	digestive	rs77709005_T	0.249447	1.0403	361895	3252
4	198.3	Secondary malignant neoplasm of digestive systems	neoplasms	rs186749_A	0.249453	0.968277	357870	2798
13	250.11	Type 1 diabetes with ketoacidosis	endocrine/metabolic	rs34866937_A	0.24949	1.11523	360010	250
6	429.2	Abnormal function study of cardiovascular system	circulatory system	rs62526480_C	0.249495	1.09134	360610	355
4	561	Symptoms involving digestive system	digestive	rs186749_A	0.249507	0.976221	357870	5041
3	456	Chronic venous insufficiency [CVI]	circulatory system	rs10077410_A	0.249536	1.13952	363139	295
1	300.13	Phobia	mental disorders	rs28579893_A	0.249551	1.07036	362381	639
1	599.4	Urinary incontinence	genitourinary	rs71468663_AC	0.249551	1.07475	362072	2870
9	375.2	Epiphora	sense organs	rs6821503_T	0.249557	1.10246	360699	345
3	345	Epilepsy, recurrent seizures, convulsions	neurological	rs10749139_C	0.24958	1.0392	342489	3993
7	481	Influenza	respiratory	rs531997_G	0.2496	0.908663	360670	509
1	375	Disorders of lacrimal system	sense organs	rs7257103_T	0.249646	0.956584	361920	1519
1	447	Other disorders of arteries and arterioles	circulatory system	rs6939900_T	0.249657	0.949753	356875	1090
3	214.1	Lipoma of skin and subcutaneous tissue	neoplasms	rs10749139_C	0.249657	0.90824	342489	697
1	430	Intracranial hemorrhage	circulatory system	rs71468663_AC	0.249666	1.08141	362072	2412
3	454.1	Varicose veins of lower extremity	circulatory system	rs112716157_CA	0.249678	1.03195	227276	2801
11	158	Neoplasm of unspecified nature of digestive system	neoplasms	rs4366697_C	0.249679	1.09167	349363	386
12	316	Substance addiction and disorders	mental disorders	rs1105014_C	0.249688	1.08426	356556	404
1	523.3	Periodontitis (acute or chronic)	digestive	Chr5.132409975_CT_C_C	0.249712	1.12666	338295	228
3	289.8	Polycythemia, secondary	hematopoietic	rs112716157_CA	0.24972	1.10384	227276	277
11	447	Other disorders of arteries and arterioles	circulatory system	rs4366697_C	0.249733	1.05452	349363	1067
8	377	Disorders of optic nerve and visual pathways	sense organs	rs151091024_G	0.249738	1.29131	358289	372
6	560.3	Peritoneal or intestinal adhesions	digestive	rs12531355_T	0.249768	1.06424	359481	858
1	289.8	Polycythemia, secondary	hematopoietic	rs34234056_A	0.249771	1.07915	359870	458
8	473.3	Paralysis/spasm of vocal cords or larynx	respiratory	rs12939170_T	0.249827	1.32885	362293	240
7	289.8	Polycythemia, secondary	hematopoietic	rs32841_G	0.249832	1.08201	361605	458
1	282	Hereditary hemolytic anemias	hematopoietic	rs2042995_C	0.249838	0.927647	363139	667
7	281.11	Pernicious anemia	hematopoietic	rs10850409_A	0.249848	0.933601	363139	738
3	686	Other local infections of skin and subcutaneous tissue	dermatologic	rs10077410_A	0.249864	0.930673	363139	1131
6	184.11	Malignant neoplasm of ovary	neoplasms	rs62526480_C	0.249868	0.945114	360610	876
1	509.2	Respiratory insufficiency	respiratory	rs653178_C	0.24987	1.04275	363139	1475
10	709.2	Sicca syndrome	dermatologic	rs422068_C	0.249871	1.06119	361820	795
7	348.2	Cerebral edema and compression of brain	neurological	rs32841_G	0.249883	1.08659	361605	411
1	300.13	Phobia	mental disorders	rs6939900_T	0.249907	1.06854	356875	636
11	447	Other disorders of arteries and arterioles	circulatory system	rs138934670_AAAC	0.249915	0.934172	243419	723
1	580	Nephritis; nephrosis; renal sclerosis	genitourinary	rs2644262_C	0.249922	0.94783	357413	1179
3	250.11	Type 1 diabetes with ketoacidosis	endocrine/metabolic	rs10749139_C	0.249933	1.16158	342489	240
6	430	Intracranial hemorrhage	circulatory system	rs11710570_C	0.249934	0.96719	362849	2421
3	333.1	Essential tremor	neurological	rs3176326_A	0.249934	1.0911	356321	520
1	175	Acquired absence of breast	neoplasms	rs533030436_G	0.250007	0.872387	334655	472
1	350	Abnormal movement	neurological	rs11786896_T	0.250021	1.11152	359614	1221
11	747.1	Cardiac congenital anomalies	congenital anomalies	rs77504602_A	0.250034	1.05996	353210	941
6	500	Lung disease due to external agents	respiratory	rs11710570_C	0.250039	1.06573	362849	654
1	335	Multiple sclerosis	neurological	rs11786896_T	0.250053	0.897401	359614	1416
1	289.5	Diseases of spleen	hematopoietic	rs2042995_C	0.250054	0.934722	363139	816
3	227	Benign neoplasm of other endocrine glands and related structures	neoplasms	rs1890753_G	0.250059	0.942366	352481	746
7	752	Nervous system congenital anomalies	congenital anomalies	rs531997_G	0.250072	1.09842	360670	468
6	155.1	Malignant neoplasm of liver, primary	neoplasms	rs201699038_A	0.250078	0.884988	352456	381
1	396	Abnormal heart sounds	circulatory system	rs9810339_T	0.250082	0.949247	361811	976
13	255	Disorders of adrenal glands	endocrine/metabolic	rs34866937_A	0.250087	1.06258	360010	820
1	564	Functional digestive disorders	digestive	rs71468663_AC	0.25009	0.971206	362072	20011
3	782.3	Edema	symptoms	rs112716157_CA	0.250095	1.04182	227276	1637
1	415	Pulmonary heart disease	circulatory system	rs9810339_T	0.250098	1.03892	361811	1820
8	530.12	Ulcer of esophagus	digestive	rs12939170_T	0.250121	0.90029	362293	2547
5	427.21	Atrial fibrillation	circulatory system	rs12494109_A	0.250131	1.02568	350731	4173
1	331	Other cerebral degenerations	neurological	rs7257103_T	0.250148	1.04175	361920	1741
1	415	Pulmonary heart disease	circulatory system	rs6939900_T	0.250167	1.04049	356875	1794
4	364.5	Corneal dystrophy	sense organs	rs186749_A	0.250169	1.09183	357870	361
1	430	Intracranial hemorrhage	circulatory system	Chr5.132409975_CT_C_C	0.25017	1.03941	338295	2257
1	750	Digestive congenital anomalies	congenital anomalies	rs7257103_T	0.250194	1.0853	361920	427
14	202.21	Nodular lymphoma	neoplasms	rs12724121_A	0.250265	0.925165	359250	461
3	790.6	Other abnormal blood chemistry	symptoms	rs332659_A	0.250271	1.11258	362997	253
4	681.1	Cellulitis and abscess of fingers/toes	dermatologic	rs186749_A	0.250275	1.11541	357870	232
13	580.3	Nephritis and nephropathy without mention of glomerulonephritis	genitourinary	rs1915986_A	0.250278	1.09778	359374	303
3	196	Radiotherapy	neoplasms	rs10749139_C	0.250278	1.0645	342489	1468
2	521.1	Dental caries	digestive	rs3791679_G	0.250288	0.934326	363139	838
14	286.1	Congenital coagulation defects	hematopoietic	rs17079881_G	0.250295	0.88741	358745	438
1	740	Osteoarthrosis	musculoskeletal	rs373980643_G	0.250305	0.991841	356944	46354
6	580.1	Glomerulonephritis	genitourinary	rs66534382_A	0.250332	0.91575	362709	573
5	529	Diseases and other conditions of the tongue	digestive	rs6602994_T	0.250352	0.890618	358159	267
5	332	Parkinson's disease	neurological	rs6602994_T	0.250389	1.03394	358159	3036
3	159.4	Malignant neoplasm of retroperitoneum and peritoneum	neoplasms	rs17608766_C	0.250389	0.861149	363139	274
1	252.1	Hyperparathyroidism	endocrine/metabolic	rs34234056_A	0.250395	0.950959	359870	1049
14	504	Other alveolar and parietoalveolar pneumonopathy	respiratory	rs17079881_G	0.2504	1.08945	358745	733
13	514	Abnormal findings examination of lungs	respiratory	rs34866937_A	0.250448	1.0373	360010	2281
1	289	Other diseases of blood and blood-forming organs	hematopoietic	rs73028849_C	0.250471	1.06076	353182	828
3	585	Renal failure	genitourinary	rs4144499_C	0.250477	1.01101	362271	24297
3	580.3	Nephritis and nephropathy without mention of glomerulonephritis	genitourinary	rs10077410_A	0.25048	0.868449	363139	308
6	184.11	Malignant neoplasm of ovary	neoplasms	rs201699038_A	0.250505	1.07869	352456	859
10	742	Derangement of joint, non-traumatic	musculoskeletal	Chr16.66690988_AT_A_A	0.250514	0.921387	334685	396
1	361	Retinal detachments and defects	sense organs	rs2042995_C	0.250516	1.0854	363139	509
3	444.1	Arterial embolism and thrombosis of lower extremity artery	circulatory system	rs112716157_CA	0.250517	1.10289	227276	281
3	386.2	Peripheral or central vertigo	sense organs	rs4144499_C	0.250528	1.06535	362271	656
9	740.12	Osteoarthrosis, localized, secondary	musculoskeletal	rs7014186_C	0.250538	1.11369	360409	440
1	202.2	Non-Hodgkins lymphoma	neoplasms	rs6939900_T	0.250587	1.0329	356875	2700
3	333.8	Other degenerative diseases of the basal ganglia	neurological	rs10077410_A	0.250603	0.855365	363139	254
6	297	Suicidal ideation or attempt	mental disorders	rs11756440_A	0.250607	1.09112	354821	347
1	444	Arterial embolism and thrombosis	circulatory system	rs9810339_T	0.250611	0.944155	361811	800
10	720	Spinal stenosis	musculoskeletal	rs17617337_T	0.250614	0.969337	360847	4215
1	145	Cancer of mouth	neoplasms	rs28579893_A	0.250632	1.06705	362381	699
12	433.31	Transient cerebral ischemia	circulatory system	rs13185878_G	0.250649	1.05115	363139	1255
5	569	Other disorders of intestine	digestive	Chr6.31588020_CCTCT_C_C	0.250661	1.03515	362380	2346
4	594.3	Calculus of ureter	genitourinary	rs186749_A	0.250678	0.958344	357870	1596
6	389.3	Degenerative and vascular disorders of ear	sense organs	rs12223220_G	0.250681	0.862095	318626	266
7	227.1	Benign neoplasm of adrenal gland	neoplasms	rs32841_G	0.250682	1.1056	361605	279
1	575.8	Other disorders of biliary tract	digestive	rs72840788_A	0.250693	0.938525	351834	1037
7	363	Chorioretinal inflammations, scars, and other disorders of choroid	sense organs	rs531997_G	0.250696	0.871558	360670	253
5	320	Meningitis	neurological	rs2638950_G	0.250703	0.896227	361669	310
5	433.3	Cerebral ischemia	circulatory system	rs2638950_G	0.25071	1.02816	361669	4585
5	681.1	Cellulitis and abscess of fingers/toes	dermatologic	rs398028_T	0.250722	1.13595	361986	233
1	851	Complications of transplants and reattached limbs	injuries & poisonings	rs11786896_T	0.250727	1.24088	359614	265
9	597.1	Urethral stricture (not specified as infectious)	genitourinary	rs6821503_T	0.250782	1.04314	360699	1888
6	709.2	Sicca syndrome	dermatologic	rs62526480_C	0.250839	0.942647	360610	795
5	352.2	Facial nerve disorders [CN7]	neurological	rs398028_T	0.250848	0.924301	361986	692
3	201	Hodgkin's disease	neoplasms	rs332659_A	0.250882	1.1036	362997	296
6	960	Poisoning by antibiotics	injuries & poisonings	rs12223220_G	0.250882	1.01692	318626	19875
1	252.2	Hypoparathyroidism	endocrine/metabolic	rs7257103_T	0.250925	0.889815	361920	223
3	199	Neoplasm of uncertain behavior	neoplasms	rs332659_A	0.250926	1.06914	362997	651
1	599.3	Dysuria	genitourinary	rs653178_C	0.250932	0.918272	363139	357
10	585.4	Chronic kidney disease, Stage I or II	genitourinary	rs422068_C	0.250934	0.942903	361820	835
1	193	Thyroid cancer	neoplasms	rs73028849_C	0.250942	0.917982	353182	412
3	250.1	Type 1 diabetes	endocrine/metabolic	rs17608766_C	0.25095	1.04699	363139	2518
3	352.2	Facial nerve disorders [CN7]	neurological	rs3176326_A	0.250962	0.923149	356321	681
11	165.1	Cancer of bronchus; lung	neoplasms	rs77504602_A	0.250991	1.02717	353210	4539
6	386.3	Labyrinthitis	sense organs	rs11756440_A	0.251022	0.916455	354821	350
7	170.2	Cancer of connective tissue	neoplasms	rs531997_G	0.251034	1.12991	360670	271
1	296	Mood disorders	mental disorders	rs6939900_T	0.251042	0.989483	356875	27551
6	735.23	Hallux rigidus	musculoskeletal	rs162185_C	0.251059	1.09979	354538	294
2	280	Iron deficiency anemias	hematopoietic	rs3791679_G	0.251144	1.0199	363139	9745
10	743.21	Pathologic fracture of vertebrae	musculoskeletal	rs17617337_T	0.251231	1.08008	360847	637
1	550.4	Umbilical hernia	digestive	rs34123659_TA	0.251233	1.05743	344211	1413
2	316	Substance addiction and disorders	mental disorders	rs3791679_G	0.251234	0.906907	363139	410
11	720.1	Spinal stenosis of lumbar region	musculoskeletal	rs138934670_AAAC	0.251248	0.958093	243419	1807
1	446	Polyarteritis nodosa and allied conditions	circulatory system	rs6939900_T	0.251282	1.0501	356875	1171
11	451	Phlebitis and thrombophlebitis	circulatory system	rs4366697_C	0.251285	1.06711	349363	704
11	348	Other conditions of brain	neurological	rs138934670_AAAC	0.2513	0.926352	243419	570
11	556.1	Ulceration of intestine	digestive	rs77504602_A	0.251337	1.13073	353210	204
6	153.3	Malignant neoplasm of rectum, rectosigmoid junction, and anus	neoplasms	rs12531355_T	0.251339	0.966256	359481	2953
1	368.2	Diplopia and disorders of binocular vision	sense organs	rs2042995_C	0.251355	0.919165	363139	525
8	427.7	Tachycardia NOS	circulatory system	rs12939170_T	0.251357	0.887422	362293	1982
6	198.2	Secondary malignancy of respiratory organs	neoplasms	rs62526480_C	0.251368	1.02398	360610	4914
1	447	Other disorders of arteries and arterioles	circulatory system	rs11786896_T	0.251381	0.884899	359614	1114
1	324	Other CNS infection and poliomyelitis	neurological	rs77709005_T	0.251388	0.886972	361895	389
3	727	Other disorders of synovium, tendon, and bursa	musculoskeletal	rs10077410_A	0.25146	1.0453	363139	2722
10	296	Mood disorders	mental disorders	rs422068_C	0.251466	1.01052	361820	27916
10	564.9	Personal history of diseases of digestive system	digestive	Chr16.66690988_AT_A_A	0.251468	1.01477	334685	12789
11	442	Other aneurysm	circulatory system	rs9932314_T	0.251515	0.970882	353481	3045
11	747	Cardiac and circulatory congenital anomalies	congenital anomalies	rs9932314_T	0.251518	1.05053	353481	1078
5	458.1	Orthostatic hypotension	circulatory system	Chr6.31588020_CCTCT_C_C	0.251535	0.970846	362380	3264
14	571.5	Other chronic nonalcoholic liver disease	digestive	rs12724121_A	0.251538	0.975341	359250	4438
1	364	Corneal opacity and other disorders of cornea	sense organs	rs34123659_TA	0.251547	0.946979	344211	1594
3	253.7	Other disorders of neurohypophysis	endocrine/metabolic	rs1890753_G	0.251577	0.918563	352481	362
3	275.1	Disorders of iron metabolism	hematopoietic	rs10155248_T	0.251579	1.05276	354507	999
1	187.2	Malignant neoplasm of testis	neoplasms	rs34123659_TA	0.251608	1.08011	344211	727
13	743.21	Pathologic fracture of vertebrae	musculoskeletal	rs2234962_C	0.251612	1.07965	363139	640
14	300.9	Posttraumatic stress disorder	mental disorders	rs17079881_G	0.251645	0.860791	358745	283
1	800	Fracture of lower limb	injuries & poisonings	rs72840788_A	0.251673	0.964113	351834	3085
1	395.6	Heart valve replaced	circulatory system	rs72840788_A	0.251679	0.960544	351834	2552
14	149.4	Cancer of larynx	neoplasms	rs17079881_G	0.251702	0.8618	358745	287
6	599	Other symptoms/disorders or the urinary system	genitourinary	rs11710570_C	0.25171	1.01797	362849	8578
3	585	Renal failure	genitourinary	rs11190360_C	0.251736	0.976861	360594	24181
1	149	Cancer of larynx, pharynx, nasal cavities	neoplasms	rs373980643_G	0.251746	0.946456	356944	866
7	560.2	Impaction of intestine	digestive	rs531997_G	0.251747	1.14039	360670	232
1	573.5	Jaundice (not of newborn)	digestive	rs72840788_A	0.251759	1.07902	351834	662
1	394.1	Mitral valve stenosis and aortic valve stenosis	circulatory system	rs653178_C	0.25176	1.04783	363139	1174
3	540.11	Acute appendicitis	digestive	rs17608766_C	0.251769	0.844589	363139	216
1	165	Cancer within the respiratory system	neoplasms	rs6939900_T	0.251852	0.977699	356875	5706
8	427.41	Ventricular fibrillation and flutter	circulatory system	rs12939170_T	0.251856	1.29836	362293	289
14	195	Cancer, suspected or other	neoplasms	rs17079881_G	0.251892	1.0274	358745	7887
12	714.1	Rheumatoid arthritis	musculoskeletal	rs1105014_C	0.251914	1.02609	356556	3997
11	426.91	Cardiac pacemaker in situ	circulatory system	rs77504602_A	0.251931	1.02574	353210	5070
3	381.1	Otitis media	sense organs	rs71366902_AT	0.251933	1.08164	361434	629
1	198.7	Secondary malignant neoplasm of skin	neoplasms	rs2644262_C	0.251942	0.893741	357413	273
1	516.1	Hemoptysis	respiratory	rs73028849_C	0.251947	1.05557	353182	981
1	395.3	Nonrheumatic tricuspid valve disorders	circulatory system	rs2644262_C	0.251953	0.889139	357413	250
7	276.11	Hyperosmolality and/or hypernatremia	endocrine/metabolic	rs32841_G	0.251974	0.940676	361605	786
1	394	Rheumatic disease of the heart valves	circulatory system	rs34123659_TA	0.251998	0.968846	344211	4701
12	575.8	Other disorders of biliary tract	digestive	rs13185878_G	0.252034	0.94632	363139	1068
6	519	Other diseases of respiratory system, not elsewhere classified	respiratory	rs201699038_A	0.252035	1.02432	352456	9055
3	149.1	Cancer of oropharynx	neoplasms	rs10155248_T	0.252071	0.920532	354507	387
3	335	Multiple sclerosis	neurological	rs1890753_G	0.252105	0.957644	352481	1393
5	189	Cancer of urinary organs (incl. kidney and bladder)	neoplasms	rs2284174_C	0.252115	0.971595	361662	4677
1	507	Pleurisy; pleural effusion	respiratory	rs6939900_T	0.252133	1.01714	356875	10099
13	331.9	Cerebral degeneration, unspecified	neurological	rs35605324_A	0.252166	1.09498	362520	1010
3	149	Cancer of larynx, pharynx, nasal cavities	neoplasms	rs10749139_C	0.252174	1.0851	342489	846
14	977	Personal history of allergy to medicinal agents	injuries & poisonings	rs17079881_G	0.252178	0.973761	358745	8405
11	709.2	Sicca syndrome	dermatologic	rs4366697_C	0.2522	1.06399	349363	772
11	189.1	Cancer of kidney and renal pelvis	neoplasms	rs9932314_T	0.252201	0.955231	353481	1250
14	519.8	Other diseases of respiratory system, NEC	respiratory	rs17079881_G	0.252205	1.02557	358745	9003
5	585.2	Renal failure NOS	genitourinary	rs398028_T	0.252208	0.930092	361986	809
5	516.1	Hemoptysis	respiratory	Chr6.31588020_CCTCT_C_C	0.252224	1.05404	362380	996
7	594.2	Calculus of lower urinary tract	genitourinary	rs10850409_A	0.252228	1.07594	363139	604
5	150	Cancer of esophagus	neoplasms	rs2638950_G	0.252265	0.9522	361669	1502
3	369.5	Conjunctivitis, infectious	sense organs	rs10077410_A	0.252269	1.16495	363139	210
10	296.2	Depression	mental disorders	rs17617337_T	0.252281	0.987513	360847	27185
9	202.24	Large cell lymphoma	neoplasms	rs7014186_C	0.252286	0.930062	360409	1124
11	751.2	Congenital anomalies of urinary system	congenital anomalies	rs77504602_A	0.252294	0.934773	353210	734
1	395.4	Nonrheumatic pulmonary valve disorders	circulatory system	rs72840788_A	0.252297	1.11748	351834	303
1	433.31	Transient cerebral ischemia	circulatory system	rs73028849_C	0.252331	1.04974	353182	1218
11	695.3	Rosacea	dermatologic	rs4366697_C	0.252352	0.887934	349363	224
2	208	Benign neoplasm of colon	neoplasms	rs11066320_A	0.252356	1.01209	360708	19568
13	348.7	Coma	neurological	rs1915986_A	0.252359	0.895986	359374	218
3	175	Acquired absence of breast	neoplasms	rs17608766_C	0.252364	0.898011	363139	510
6	994	Sepsis and SIRS	injuries & poisonings	rs12223220_G	0.252383	0.971423	318626	6507
6	994.2	Sepsis	injuries & poisonings	rs12223220_G	0.252383	0.971423	318626	6507
6	411.3	Angina pectoris	circulatory system	rs11756440_A	0.252391	0.98702	354821	16615
3	296.2	Depression	mental disorders	rs11190360_C	0.252396	1.02162	360594	27153
1	564.1	Irritable Bowel Syndrome	digestive	rs2042995_C	0.252458	1.02787	363139	4682
3	374.3	Ptosis of eyelid	sense organs	rs332659_A	0.25247	0.951051	362997	1197
3	395.3	Nonrheumatic tricuspid valve disorders	circulatory system	rs17608766_C	0.252472	0.857774	363139	258
5	788	Syncope and collapse	symptoms	rs398028_T	0.252502	0.974735	361986	6421
7	695	Erythematous conditions	dermatologic	rs531997_G	0.25251	0.952074	360670	1860
5	724.2	Disorders of coccyx	musculoskeletal	Chr6.31588020_CCTCT_C_C	0.25251	1.12086	362380	208
3	276.6	Fluid overload	endocrine/metabolic	rs1890753_G	0.252512	0.962508	352481	1789
3	371.1	Uveitis, noninfectious or NOS	sense organs	rs3176326_A	0.25252	1.12409	356321	281
6	283	Acquired hemolytic anemias	hematopoietic	rs11710570_C	0.252575	0.893717	362849	212
3	523.3	Periodontitis (acute or chronic)	digestive	rs4144499_C	0.252588	1.10822	362271	247
9	709.2	Sicca syndrome	dermatologic	rs6821503_T	0.252665	1.06656	360699	796
6	571.5	Other chronic nonalcoholic liver disease	digestive	rs62526480_C	0.252677	1.02506	360610	4465
6	574.2	Calculus of bile duct	digestive	rs12531355_T	0.252715	0.883814	359481	235
5	702.1	Actinic keratosis	dermatologic	rs6602994_T	0.25272	1.06391	358159	851
1	204.21	Myeloid leukemia, acute	neoplasms	rs2042995_C	0.252727	1.07642	363139	628
1	425.11	Hypertrophic obstructive cardiomyopathy	circulatory system	rs11786896_T	0.252816	0.732708	359614	203
14	571.81	Portal hypertension	digestive	rs17079881_G	0.252828	0.921496	358745	900
9	574.12	Cholelithiasis with other cholecystitis	digestive	rs7014186_C	0.252836	0.940981	360409	1577
11	396	Abnormal heart sounds	circulatory system	rs77504602_A	0.252843	0.942778	353210	955
1	174.11	Malignant neoplasm of female breast	neoplasms	rs71468663_AC	0.252853	1.13159	362072	910
1	707.2	Chronic ulcer of leg or foot	dermatologic	rs373980643_G	0.252866	1.0345	356944	2267
3	246	Other disorders of thyroid	endocrine/metabolic	rs10749139_C	0.252869	0.85827	342489	284
11	433	Cerebrovascular disease	circulatory system	rs138934670_AAAC	0.252893	0.979506	243419	7903
1	275	Disorders of mineral metabolism	endocrine/metabolic	rs373980643_G	0.252899	0.976707	356944	4743
14	250.23	Type 2 diabetes with ophthalmic manifestations	endocrine/metabolic	rs12724121_A	0.2529	0.966192	359250	2327
13	703.1	Ingrowing nail	dermatologic	rs1915986_A	0.252906	0.892729	359374	204
13	696	Psoriasis and related disorders	dermatologic	rs1915986_A	0.25291	1.03071	359374	2874
5	282.8	Other hemoglobinopathies	hematopoietic	rs2284174_C	0.252919	0.881419	361662	249
5	244	Hypothyroidism	endocrine/metabolic	rs12494109_A	0.252975	0.987751	350731	18586
13	358	Myoneural disorders	neurological	rs35605324_A	0.252982	0.831263	362520	305
5	596	Other disorders of bladder	genitourinary	rs2284174_C	0.252988	0.975671	361662	6371
5	250.42	Other abnormal glucose	endocrine/metabolic	rs398028_T	0.253058	0.897559	361986	369
3	770	Myalgia and myositis unspecified	symptoms	rs17608766_C	0.253071	1.05364	363139	1927
13	411.3	Angina pectoris	circulatory system	rs56242556_T	0.253108	0.984096	356577	16716
1	284	Aplastic anemia	hematopoietic	rs73028849_C	0.253125	0.937079	353182	702
12	575.7	Other disorders of gallbladder	digestive	rs1105014_C	0.253145	1.0672	356556	616
13	575	Other biliary tract disease	digestive	rs1915986_A	0.253169	0.973803	359374	3743
11	427.2	Atrial fibrillation and flutter	circulatory system	rs9932314_T	0.253192	1.01335	353481	15931
1	251.1	Hypoglycemia	endocrine/metabolic	rs34234056_A	0.253194	0.961546	359870	1710
13	289	Other diseases of blood and blood-forming organs	hematopoietic	rs56242556_T	0.253196	0.932171	356577	837
14	292	Neurological disorders	mental disorders	rs17079881_G	0.2532	1.03208	358745	5657
1	697	Sarcoidosis	dermatologic	rs72840788_A	0.253203	0.921695	351834	629
6	275.1	Disorders of iron metabolism	hematopoietic	rs11710570_C	0.253221	0.950396	362849	1026
3	594.8	Renal colic	genitourinary	rs10749139_C	0.253229	0.895041	342489	524
2	761	Cervicalgia	symptoms	rs11066320_A	0.253241	1.05958	360708	780
9	427.6	Premature beats	circulatory system	rs6821503_T	0.253255	0.925334	360699	584
3	695	Erythematous conditions	dermatologic	rs3176326_A	0.253261	0.953022	356321	1834
3	433	Cerebrovascular disease	circulatory system	rs1890753_G	0.253261	0.984768	352481	11532
13	573.5	Jaundice (not of newborn)	digestive	rs56242556_T	0.253264	1.07839	356577	664
6	261	Vitamin deficiency	endocrine/metabolic	rs201699038_A	0.253294	1.03558	352456	4140
14	363	Chorioretinal inflammations, scars, and other disorders of choroid	sense organs	rs12724121_A	0.253318	0.901089	359250	255
1	276.1	Electrolyte imbalance	endocrine/metabolic	rs34123659_TA	0.253341	1.02118	344211	10538
9	686	Other local infections of skin and subcutaneous tissue	dermatologic	rs6821503_T	0.253347	1.05571	360699	1124
14	540	Appendiceal conditions	digestive	rs12488245_C	0.253393	1.07851	358529	466
5	433.1	Occlusion and stenosis of precerebral arteries	circulatory system	rs6602994_T	0.253422	1.04681	358159	1573
3	572	Ascites (non malignant)	digestive	rs332659_A	0.253425	1.03637	362997	2290
8	252.2	Hypoparathyroidism	endocrine/metabolic	rs12939170_T	0.253431	0.665394	362293	221
2	681	Superficial cellulitis and abscess	dermatologic	rs3791679_G	0.253456	1.11078	363139	314
3	477	Epistaxis or throat hemorrhage	respiratory	rs4144499_C	0.253461	1.0456	362271	1311
8	426.32	Left bundle branch block	circulatory system	rs12939170_T	0.253476	1.09003	362293	3133
1	117.4	Aspergillosis	infectious diseases	rs34123659_TA	0.253507	1.14897	344211	214
6	270.32	Paraproteinemia	endocrine/metabolic	rs12223220_G	0.253545	0.907527	318626	593
1	575.1	Cholangitis	digestive	rs28579893_A	0.253553	1.05775	362381	926
7	451.2	Phlebitis and thrombophlebitis of lower extremities	circulatory system	rs10850409_A	0.253612	1.08269	363139	507
1	597.1	Urethral stricture (not specified as infectious)	genitourinary	rs34123659_TA	0.253651	1.05044	344211	1812
9	446.5	Giant cell arteritis	circulatory system	rs6821503_T	0.253673	0.926116	360699	597
8	395.1	Nonrheumatic mitral valve disorders	circulatory system	rs12939170_T	0.253693	1.08181	362293	3796
13	575.2	Obstruction of bile duct	digestive	rs2234962_C	0.253698	0.939634	363139	1045
11	447.1	Stricture of artery	circulatory system	rs77504602_A	0.253703	0.92888	353210	611
11	994	Sepsis and SIRS	injuries & poisonings	rs4366697_C	0.253709	1.02091	349363	7141
11	994.2	Sepsis	injuries & poisonings	rs4366697_C	0.253709	1.02091	349363	7141
3	204.4	Multiple myeloma	neoplasms	rs71366902_AT	0.253779	0.941903	361434	1169
7	470	Septal Deviations/Turbinate Hypertrophy	respiratory	rs531997_G	0.253783	0.94829	360670	1595
11	994	Sepsis and SIRS	injuries & poisonings	rs60757101_A	0.253793	1.03249	285017	5789
11	994.2	Sepsis	injuries & poisonings	rs60757101_A	0.253793	1.03249	285017	5789
11	580.3	Nephritis and nephropathy without mention of glomerulonephritis	genitourinary	rs9932314_T	0.253838	1.09823	353481	295
10	681	Superficial cellulitis and abscess	dermatologic	Chr18.34219777_G_GTT_GTT	0.253858	1.11032	350220	301
3	523.3	Periodontitis (acute or chronic)	digestive	rs11190360_C	0.253859	0.783976	360594	242
6	481	Influenza	respiratory	rs11710570_C	0.253937	0.930689	362849	513
3	571.8	Liver abscess and sequelae of chronic liver disease	digestive	rs10749139_C	0.25395	1.06268	342489	1536
1	201	Hodgkin's disease	neoplasms	rs373980643_G	0.253971	0.909289	356944	288
2	428.2	Heart failure NOS	circulatory system	rs11066320_A	0.253985	0.97725	360708	5100
6	561	Symptoms involving digestive system	digestive	rs11756440_A	0.253995	1.02327	354821	4999
10	530.14	Reflux esophagitis	digestive	Chr16.66690988_AT_A_A	0.253996	0.970834	334685	3004
1	585.32	End stage renal disease	genitourinary	rs533030436_G	0.254008	1.08623	334655	1063
1	282.8	Other hemoglobinopathies	hematopoietic	rs9810339_T	0.254016	1.10708	361811	251
7	740.9	Osteoarthrosis NOS	musculoskeletal	rs10850409_A	0.254037	0.985315	363139	16185
5	316	Substance addiction and disorders	mental disorders	rs398028_T	0.254051	0.90271	361986	408
1	244.4	Hypothyroidism NOS	endocrine/metabolic	rs2042995_C	0.254077	1.01446	363139	18208
6	282.8	Other hemoglobinopathies	hematopoietic	rs66534382_A	0.254111	0.875363	362709	252
5	278	Overweight, obesity and other hyperalimentation	endocrine/metabolic	Chr6.31588020_CCTCT_C_C	0.254118	1.0137	362380	15575
5	446.4	Wegener's granulomatosis	circulatory system	rs2284174_C	0.254121	0.873216	361662	218
6	766	Neuralgia, neuritis, and radiculitis NOS	symptoms	rs162185_C	0.25414	0.90501	354538	273
13	289.8	Polycythemia, secondary	hematopoietic	rs34866937_A	0.254205	0.920553	360010	457
1	536.8	Dyspepsia and other specified disorders of function of stomach	digestive	rs653178_C	0.254206	0.961803	363139	1684
5	530	Diseases of esophagus	digestive	rs6602994_T	0.254213	1.01082	358159	31612
1	585.3	Chronic renal failure [CKD]	genitourinary	rs77709005_T	0.254247	1.02011	361895	13432
3	710.1	Osteomyelitis	musculoskeletal	rs1890753_G	0.25425	1.10773	352481	246
11	174	Breast cancer	neoplasms	rs9932314_T	0.254253	0.983571	353481	9960
11	250.11	Type 1 diabetes with ketoacidosis	endocrine/metabolic	rs77504602_A	0.254323	1.11769	353210	247
1	504	Other alveolar and parietoalveolar pneumonopathy	respiratory	rs11786896_T	0.254326	0.859482	359614	736
13	764	Sciatica	symptoms	rs2234962_C	0.254336	0.947385	363139	1376
9	287	Purpura and other hemorrhagic conditions	hematopoietic	rs7014186_C	0.254351	0.952548	360409	2435
5	368.91	Psychophysical visual disturbances	sense organs	rs6602994_T	0.254362	0.892671	358159	273
11	204.4	Multiple myeloma	neoplasms	rs138934670_AAAC	0.254385	1.06454	243419	794
1	789	Nausea and vomiting	symptoms	rs533030436_G	0.254387	0.965657	334655	6631
5	300.13	Phobia	mental disorders	rs2284174_C	0.254406	0.925182	361662	637
3	479	Other upper respiratory disease	respiratory	rs11190360_C	0.254413	1.16168	360594	453
10	690	Erythematosquamous dermatosis	dermatologic	rs422068_C	0.254449	0.933248	361820	598
1	743.2	Pathologic fracture	musculoskeletal	rs7257103_T	0.254455	1.05606	361920	954
6	735.3	Hallux valgus (Bunion)	musculoskeletal	rs201699038_A	0.254458	0.953583	352456	2350
8	870	Open wounds of head; neck; and trunk	injuries & poisonings	rs151091024_G	0.254463	1.19124	358289	841
6	800.1	Fracture of neck of femur	injuries & poisonings	rs66534382_A	0.25447	0.955894	362709	2106
1	411	Ischemic Heart Disease	circulatory system	rs653178_C	0.254484	1.0086	363139	41711
7	694	Dyschromia and Vitiligo	dermatologic	rs10850409_A	0.254491	1.11012	363139	289
6	333.1	Essential tremor	neurological	rs12223220_G	0.254505	1.10753	318626	464
4	198.1	Secondary malignancy of lymph nodes	neoplasms	rs186749_A	0.254519	0.981349	357870	8122
1	428.1	Congestive heart failure (CHF) NOS	circulatory system	rs73028849_C	0.254523	1.02672	353182	4182
1	590	Pyelonephritis	genitourinary	rs2644262_C	0.25457	1.04798	357413	1445
1	394	Rheumatic disease of the heart valves	circulatory system	rs78529941_A	0.254587	0.976367	360095	4942
6	565	Anal and rectal conditions	digestive	rs201699038_A	0.254609	1.02677	352456	7308
11	540	Appendiceal conditions	digestive	rs60757101_A	0.25461	0.875593	285017	368
3	573	Other disorders of liver	digestive	rs1890753_G	0.254655	0.965392	352481	2086
1	577.2	Chronic pancreatitis	digestive	rs2644262_C	0.254665	1.07388	357413	617
5	315	Develomental delays and disorders	mental disorders	rs398028_T	0.254666	0.926619	361986	725
3	386.9	Dizziness and giddiness (Light-headedness and vertigo)	sense organs	rs10155248_T	0.254669	0.971629	354507	3189
1	585.33	Chronic Kidney Disease, Stage III	genitourinary	rs7257103_T	0.254692	0.980467	361920	7703
4	740.12	Osteoarthrosis, localized, secondary	musculoskeletal	rs186749_A	0.254705	0.922581	357870	441
10	272.1	Hyperlipidemia	endocrine/metabolic	Chr16.66690988_AT_A_A	0.254714	0.990965	334685	37248
5	458.9	Hypotension NOS	circulatory system	rs6602994_T	0.254727	0.972833	358159	4505
3	870	Open wounds of head; neck; and trunk	injuries & poisonings	rs3176326_A	0.254727	0.930679	356321	827
1	535.6	Duodenitis	digestive	rs2644262_C	0.254735	1.04312	357413	1788
9	159.3	Malignant neoplasm of gallbladder and extrahepatic bile ducts	neoplasms	rs6821503_T	0.254752	1.10043	360699	351
6	560.1	Paralytic ileus	digestive	rs162185_C	0.254789	0.920838	354538	397
1	228	Hemangioma and lymphangioma, any site	neoplasms	rs77709005_T	0.254807	0.904748	361895	542
1	497	Bronchitis	respiratory	Chr5.132409975_CT_C_C	0.254809	1.11316	338295	277
8	362.3	Other nondiabetic retinopathy	sense organs	rs151091024_G	0.254817	1.23585	358289	555
1	465.2	Acute pharyngitis	respiratory	rs653178_C	0.254823	0.904246	363139	252
13	427.22	Atrial flutter	circulatory system	rs2234962_C	0.254841	0.923786	363139	648
5	696.4	Psoriasis	dermatologic	rs398028_T	0.254845	0.962762	361986	2873
13	395.3	Nonrheumatic tricuspid valve disorders	circulatory system	rs35605324_A	0.254926	0.817078	362520	257
1	272.11	Hypercholesterolemia	endocrine/metabolic	rs9810339_T	0.25496	0.990931	361811	36085
14	153.3	Malignant neoplasm of rectum, rectosigmoid junction, and anus	neoplasms	rs12488245_C	0.254975	1.03068	358529	2947
13	530.5	Disorders of esophageal motility	digestive	rs56242556_T	0.255064	0.904589	356577	414
2	280	Iron deficiency anemias	hematopoietic	rs11066320_A	0.255088	1.0168	360708	9691
3	550.4	Umbilical hernia	digestive	rs10749139_C	0.255113	0.936077	342489	1420
1	555.21	Ulcerative colitis (chronic)	digestive	rs71468663_AC	0.255115	0.800027	362072	380
6	465	Acute upper respiratory infections of multiple or unspecified sites	respiratory	rs62526480_C	0.255145	1.06263	360610	721
13	446	Polyarteritis nodosa and allied conditions	circulatory system	rs1915986_A	0.25517	0.954089	359374	1177
10	433.21	Cerebral artery occlusion, with cerebral infarction	circulatory system	Chr18.34219777_G_GTT_GTT	0.255255	0.970095	350220	3854
11	560	Intestinal obstruction without mention of hernia	digestive	rs77504602_A	0.255267	1.02957	353210	3748
2	333.1	Essential tremor	neurological	rs11066320_A	0.255315	0.931093	360708	521
1	279.1	Immunity deficiency	endocrine/metabolic	rs2042995_C	0.255317	0.899336	363139	330
6	411.9	Other acute and subacute forms of ischemic heart disease	circulatory system	rs201699038_A	0.255331	1.05867	352456	1508
6	977	Personal history of allergy to medicinal agents	injuries & poisonings	rs201699038_A	0.255377	0.974972	352456	8245
14	572	Ascites (non malignant)	digestive	rs12724121_A	0.255421	0.96599	359250	2265
4	172	Skin cancer	neoplasms	rs186749_A	0.255459	1.02258	357870	5683
1	720.1	Spinal stenosis of lumbar region	musculoskeletal	rs9810339_T	0.255504	1.03171	361811	2667
1	480.11	Pneumococcal pneumonia	respiratory	rs2042995_C	0.255521	0.981042	363139	9991
10	365	Glaucoma	sense organs	Chr16.66690988_AT_A_A	0.255522	0.980813	334685	7136
12	701	Other hypertrophic and atrophic conditions of skin	dermatologic	rs13185878_G	0.255531	1.0527	363139	1156
6	252	Disorders of parathyroid gland	endocrine/metabolic	rs11710570_C	0.255533	0.955505	362849	1269
13	579.8	Nonspecific abnormal findings in stool contents	digestive	rs1915986_A	0.255616	0.938032	359374	633
7	531.2	Gastric ulcer	digestive	rs10850409_A	0.255622	1.04415	363139	1734
14	345.11	Generalized convulsive epilepsy	neurological	rs12488245_C	0.255642	0.920887	358529	399
11	572	Ascites (non malignant)	digestive	rs9932314_T	0.255652	1.03462	353481	2230
10	455	Hemorrhoids	circulatory system	rs17617337_T	0.255669	0.973138	360847	5395
1	352.2	Facial nerve disorders [CN7]	neurological	rs373980643_G	0.255674	1.06317	356944	681
3	281.13	Folate-deficiency anemia	hematopoietic	rs112716157_CA	0.255685	1.10507	227276	264
1	537	Other disorders of stomach and duodenum	digestive	rs78529941_A	0.255688	1.03882	360095	1882
5	187	Cancer of other male genital organs	neoplasms	rs398028_T	0.255693	0.938225	361986	1027
2	990	Effects radiation NOS	injuries & poisonings	rs3791679_G	0.255721	1.02314	363139	7013
10	184.1	Malignant neoplasm of ovary and other uterine adnexa	neoplasms	Chr16.66690988_AT_A_A	0.255741	1.05779	334685	821
13	752.11	Spina bifida	congenital anomalies	rs1915986_A	0.25578	1.11968	359374	202
2	751.21	Cystic kidney disease	congenital anomalies	rs11066320_A	0.255795	0.921051	360708	393
7	195	Cancer, suspected or other	neoplasms	rs32841_G	0.255817	0.980915	361605	7948
3	507	Pleurisy; pleural effusion	respiratory	rs112716157_CA	0.25582	1.02104	227276	6405
1	427.2	Atrial fibrillation and flutter	circulatory system	rs73028849_C	0.255877	1.01401	353182	15888
11	803.2	Fracture of radius and ulna	injuries & poisonings	rs60757101_A	0.2559	1.0581	285017	1771
1	512	Other symptoms of respiratory system	respiratory	rs78529941_A	0.255921	1.02051	360095	6745
5	378.2	Nystagmus and other irregular eye movements	sense organs	rs6602994_T	0.255964	1.12634	358159	221
1	425.1	Primary/intrinsic cardiomyopathies	circulatory system	rs7257103_T	0.256024	0.962306	361920	1974
5	531.4	Peptic ulcer, site unspecified	digestive	rs2638950_G	0.256047	0.882388	361669	235
11	444.1	Arterial embolism and thrombosis of lower extremity artery	circulatory system	rs60757101_A	0.25607	1.1295	285017	362
5	345.11	Generalized convulsive epilepsy	neurological	rs398028_T	0.256088	1.10205	361986	399
13	701	Other hypertrophic and atrophic conditions of skin	dermatologic	rs34866937_A	0.256098	1.05205	360010	1149
3	444	Arterial embolism and thrombosis	circulatory system	rs10749139_C	0.256133	0.912189	342489	746
1	290.11	Alzheimer's disease	mental disorders	rs72840788_A	0.256168	0.961098	351834	2587
1	681	Superficial cellulitis and abscess	dermatologic	Chr5.132409975_CT_C_C	0.256185	1.11094	338295	286
3	225.1	Benign neoplasm of brain, cranial nerves, meninges	neoplasms	rs10155248_T	0.256186	1.05647	354507	859
1	180	Cervical cancer and dysplasia	neoplasms	rs533030436_G	0.256238	1.10364	334655	729
1	327.3	Sleep apnea	neurological	rs34123659_TA	0.25624	0.970948	344211	5321
4	710.1	Osteomyelitis	musculoskeletal	rs186749_A	0.25624	1.10914	357870	252
13	287.31	Primary thrombocytopenia	hematopoietic	rs34866937_A	0.25628	0.926526	360010	532
13	961.1	Poisoning/allergy of sulfonamides	injuries & poisonings	rs35605324_A	0.256287	1.12013	362520	620
10	367.8	Hypermetropia	sense organs	rs17617337_T	0.256292	0.884495	360847	276
11	155.1	Malignant neoplasm of liver, primary	neoplasms	rs4366697_C	0.256302	1.09164	349363	375
1	722.9	Other and unspecified disc disorder	musculoskeletal	rs7257103_T	0.256306	1.07434	361920	544
5	597	Other disorders of urethra and urinary tract	genitourinary	rs12494109_A	0.256321	0.964861	350731	2037
13	276.41	Acidosis	endocrine/metabolic	rs56242556_T	0.256393	0.954953	356577	1897
13	455	Hemorrhoids	circulatory system	rs2234962_C	0.256465	0.973315	363139	5426
3	333.4	Torsion dystonia	neurological	rs3176326_A	0.256469	0.88696	356321	303
1	569.2	Gastrointestinal complications	digestive	rs34123659_TA	0.256472	1.12727	344211	287
11	333.8	Other degenerative diseases of the basal ganglia	neurological	rs4366697_C	0.256493	1.11311	349363	249
1	509	Respiratory failure, insufficiency, arrest	respiratory	rs2042995_C	0.256493	0.976809	363139	6546
3	579.8	Nonspecific abnormal findings in stool contents	digestive	rs11190360_C	0.256512	1.13498	360594	642
5	531.4	Peptic ulcer, site unspecified	digestive	rs6602994_T	0.256542	0.884628	358159	233
5	459.9	Circulatory disease NEC	circulatory system	rs12494109_A	0.256542	1.01113	350731	22862
5	276.5	Hypovolemia	endocrine/metabolic	rs6602994_T	0.256549	0.975203	358159	5396
10	364.4	Corneal degenerations	sense organs	rs422068_C	0.256553	1.0511	361820	1103
1	707.2	Chronic ulcer of leg or foot	dermatologic	rs7257103_T	0.256578	0.964951	361920	2289
10	443.1	Raynaud's syndrome	circulatory system	Chr16.66690988_AT_A_A	0.256632	0.959219	334685	1497
5	315.1	Learning disorder	mental disorders	rs398028_T	0.256666	0.865655	361986	209
1	172	Skin cancer	neoplasms	rs11786896_T	0.256679	0.949195	359614	5711
10	149.4	Cancer of larynx	neoplasms	Chr18.34219777_G_GTT_GTT	0.256682	0.892353	350220	281
11	440	Atherosclerosis	circulatory system	rs60757101_A	0.256693	1.0826	285017	881
2	741	Symptoms and disorders of the joints	musculoskeletal	rs3791679_G	0.256708	0.954297	363139	1706
3	727.4	Ganglion and cyst of synovium, tendon, and bursa	musculoskeletal	rs332659_A	0.256709	0.92121	362997	444
1	172.3	Carcinoma in situ of skin	neoplasms	rs77709005_T	0.256721	0.884933	361895	368
13	281.1	Megaloblastic anemia	hematopoietic	rs2234962_C	0.256759	1.05485	363139	1311
12	441.1	Acute vascular insufficiency of intestine	circulatory system	rs1105014_C	0.256775	0.916628	356556	340
6	535.6	Duodenitis	digestive	rs12531355_T	0.256812	0.957424	359481	1797
6	568	Other disorders of peritoneum	digestive	rs201699038_A	0.256814	1.05895	352456	1481
1	367	Disorders of refraction and accommodation; blindness and low vision	sense organs	rs533030436_G	0.256815	0.962246	334655	5415
1	512.8	Cough	respiratory	rs7257103_T	0.25682	0.959077	361920	1662
12	335	Multiple sclerosis	neurological	rs1105014_C	0.256825	0.957998	356556	1401
4	481	Influenza	respiratory	rs186749_A	0.256838	1.07627	357870	503
11	290.13	Senile dementia	mental disorders	rs60757101_A	0.256883	0.946871	285017	2067
11	195.1	Malignant neoplasm, other	neoplasms	rs60757101_A	0.25689	1.03121	285017	6256
7	200	Myeloproliferative disease	neoplasms	rs10850409_A	0.256895	0.954602	363139	1555
3	741	Symptoms and disorders of the joints	musculoskeletal	rs10077410_A	0.25693	0.944276	363139	1706
1	743.2	Pathologic fracture	musculoskeletal	rs373980643_G	0.256932	0.949248	356944	946
6	702	Degenerative skin conditions and other dermatoses	dermatologic	rs66534382_A	0.256941	0.951645	362709	1727
3	516	Abnormal sputum	respiratory	rs17608766_C	0.256984	1.07201	363139	1047
3	145.2	Cancer of tongue	neoplasms	rs10155248_T	0.257026	0.919997	354507	374
13	280	Iron deficiency anemias	hematopoietic	rs2234962_C	0.257038	0.97993	363139	9745
14	290.13	Senile dementia	mental disorders	rs17079881_G	0.257042	1.04679	358745	2612
10	172.3	Carcinoma in situ of skin	neoplasms	Chr18.34219777_G_GTT_GTT	0.257055	0.904975	350220	362
6	281.13	Folate-deficiency anemia	hematopoietic	rs11756440_A	0.257086	0.922692	354821	401
8	698	Pruritus and related conditions	dermatologic	rs151091024_G	0.257094	1.32309	358289	294
5	579.8	Nonspecific abnormal findings in stool contents	digestive	rs12502027_G	0.257105	0.935544	358526	640
1	227.3	Benign neoplasm of pituitary gland and craniopharyngeal duct (pouch)	neoplasms	rs533030436_G	0.257109	0.858079	334655	369
8	800.2	Fracture of unspecified part of femur	injuries & poisonings	rs151091024_G	0.25711	0.626997	358289	215
6	577.1	Acute pancreatitis	digestive	rs201699038_A	0.257112	0.94896	352456	1912
12	591	Urinary tract infection	genitourinary	rs1105014_C	0.257165	1.01488	356556	12286
6	433.12	Cerebral atherosclerosis	circulatory system	rs201699038_A	0.257166	1.12168	352456	353
1	371.1	Uveitis, noninfectious or NOS	sense organs	rs533030436_G	0.257176	0.831172	334655	260
3	196	Radiotherapy	neoplasms	rs4144499_C	0.257201	0.96009	362271	1553
8	191.1	Cancer of brain and nervous system	neoplasms	rs12939170_T	0.257218	0.842767	362293	989
6	560.3	Peritoneal or intestinal adhesions	digestive	rs12223220_G	0.257231	0.918963	318626	763
3	288.1	Decreased white blood cell count	hematopoietic	rs11190360_C	0.257252	1.0595	360594	3289
3	288.11	Neutropenia	hematopoietic	rs11190360_C	0.257252	1.0595	360594	3289
3	737	Curvature of spine	musculoskeletal	rs71366902_AT	0.257294	1.06684	361434	914
11	112	Candidiasis	infectious diseases	rs138934670_AAAC	0.257302	1.05474	243419	1085
1	276.12	Hyposmolality and/or hyponatremia	endocrine/metabolic	rs6939900_T	0.257307	0.976854	356875	5151
11	694	Dyschromia and Vitiligo	dermatologic	rs9932314_T	0.257324	0.909251	353481	283
6	689	Disorder of skin and subcutaneous tissue NOS	dermatologic	rs12531355_T	0.257332	1.04105	359481	2018
2	994	Sepsis and SIRS	injuries & poisonings	rs11066320_A	0.257342	1.01916	360708	7356
2	994.2	Sepsis	injuries & poisonings	rs11066320_A	0.257342	1.01916	360708	7356
8	291.8	Alteration of consciousness	mental disorders	rs12939170_T	0.257347	0.751192	362293	394
13	459.9	Circulatory disease NEC	circulatory system	rs35605324_A	0.257367	1.0201	362520	23663
11	217.1	Nevus, non-neoplastic	neoplasms	rs9932314_T	0.25737	1.10148	353481	273
1	480.1	Bacterial pneumonia	respiratory	rs73028849_C	0.257387	1.01699	353182	10360
10	353	Nerve root and plexus disorders	neurological	Chr18.34219777_G_GTT_GTT	0.257395	1.10946	350220	301
3	158	Neoplasm of unspecified nature of digestive system	neoplasms	rs10155248_T	0.257403	1.08379	354507	397
11	345	Epilepsy, recurrent seizures, convulsions	neurological	rs4366697_C	0.25742	1.02732	349363	4081
3	527	Diseases of the salivary glands	digestive	rs1890753_G	0.257434	1.11319	352481	221
3	747.11	Cardiac shunt/ heart septal defect	congenital anomalies	rs10749139_C	0.257439	1.11589	342489	445
7	555.21	Ulcerative colitis (chronic)	digestive	rs531997_G	0.257455	1.10773	360670	381
6	785	Abdominal pain	symptoms	rs11756440_A	0.257463	1.0193	354821	7175
1	512	Other symptoms of respiratory system	respiratory	rs6939900_T	0.257471	1.02063	356875	6695
2	747.11	Cardiac shunt/ heart septal defect	congenital anomalies	rs3791679_G	0.257475	0.913769	363139	466
3	575.8	Other disorders of biliary tract	digestive	rs11190360_C	0.257485	1.10449	360594	1064
3	695.9	Unspecified erythematous condition	dermatologic	rs71366902_AT	0.257497	1.11367	361434	321
1	365	Glaucoma	sense organs	rs73028849_C	0.257541	0.980365	353182	7507
1	729	Other disorders of soft tissues	musculoskeletal	rs72840788_A	0.257549	0.876465	351834	243
7	496	Chronic airway obstruction	respiratory	rs10850409_A	0.257563	1.01377	363139	18641
1	427.12	Paroxysmal ventricular tachycardia	circulatory system	rs34234056_A	0.257577	1.05181	359870	1010
1	798	Malaise and fatigue	symptoms	rs373980643_G	0.257596	0.975985	356944	4364
5	281.13	Folate-deficiency anemia	hematopoietic	rs398028_T	0.257599	1.10054	361986	409
3	369	Infection of the eye	sense organs	rs11190360_C	0.257603	0.834173	360594	410
13	530.3	Stricture and stenosis of esophagus	digestive	rs34866937_A	0.257605	1.05082	360010	1197
1	270.32	Paraproteinemia	endocrine/metabolic	rs373980643_G	0.25761	1.06449	356944	650
10	540	Appendiceal conditions	digestive	rs422068_C	0.25761	1.0785	361820	472
14	242	Thyrotoxicosis with or without goiter	endocrine/metabolic	rs12724121_A	0.257632	0.960261	359250	1633
9	442	Other aneurysm	circulatory system	rs6821503_T	0.257647	1.03321	360699	3110
1	217.1	Nevus, non-neoplastic	neoplasms	rs72840788_A	0.257658	1.12364	351834	268
5	202.21	Nodular lymphoma	neoplasms	rs6602994_T	0.257665	1.0865	358159	459
1	690.1	Seborrheic dermatitis	dermatologic	rs78529941_A	0.257706	1.07014	360095	583
7	433.3	Cerebral ischemia	circulatory system	rs10850409_A	0.257727	1.02707	363139	4603
3	426.2	Atrioventricular [AV] block	circulatory system	rs10749139_C	0.257733	0.959751	342489	3624
14	165.1	Cancer of bronchus; lung	neoplasms	rs12724121_A	0.257763	0.976166	359250	4656
1	172	Skin cancer	neoplasms	rs77709005_T	0.257789	1.02998	361895	5743
7	296.22	Major depressive disorder	mental disorders	rs10850409_A	0.25781	1.01482	363139	15638
7	295.1	Schizophrenia	mental disorders	rs32841_G	0.257812	0.94318	361605	837
1	158	Neoplasm of unspecified nature of digestive system	neoplasms	rs34123659_TA	0.257868	0.895153	344211	388
10	965	Poisoning by analgesics, antipyretics, and antirheumatics	injuries & poisonings	rs422068_C	0.257893	1.02376	361820	5032
5	958	Certain early complications of trauma or procedure	injuries & poisonings	Chr6.31588020_CCTCT_C_C	0.2579	0.906939	362380	294
10	295	Schizophrenia and other psychotic disorders	mental disorders	Chr18.34219777_G_GTT_GTT	0.25796	0.942493	350220	1003
13	530.9	Heartburn	digestive	rs1915986_A	0.257981	1.10261	359374	268
11	290.13	Senile dementia	mental disorders	rs138934670_AAAC	0.257985	1.04238	243419	1819
6	804	Fracture of hand or wrist	injuries & poisonings	rs201699038_A	0.257995	1.09654	352456	553
10	145	Cancer of mouth	neoplasms	Chr18.34219777_G_GTT_GTT	0.258045	1.07229	350220	677
3	394.2	Mitral valve disease	circulatory system	rs71366902_AT	0.258064	0.895114	361434	344
13	496.1	Emphysema	respiratory	rs1915986_A	0.258074	0.971318	359374	3049
5	747.11	Cardiac shunt/ heart septal defect	congenital anomalies	Chr6.31588020_CCTCT_C_C	0.258113	1.07884	362380	464
3	350.1	Abnormal involuntary movements	neurological	rs10077410_A	0.258115	1.08141	363139	823
13	740	Osteoarthrosis	musculoskeletal	rs2234962_C	0.258141	0.990224	363139	47118
13	476	Allergic rhinitis	respiratory	rs35605324_A	0.25826	0.909411	362520	1043
1	411.2	Myocardial infarction	circulatory system	rs77709005_T	0.258312	1.01897	361895	14987
3	994	Sepsis and SIRS	injuries & poisonings	rs10749139_C	0.258315	1.02933	342489	6975
3	994.2	Sepsis	injuries & poisonings	rs10749139_C	0.258315	1.02933	342489	6975
9	696.41	Psoriasis vulgaris	dermatologic	rs6821503_T	0.258329	1.0402	360699	2102
5	401.1	Essential hypertension	circulatory system	rs2638950_G	0.258349	1.00719	361669	101564
1	172.3	Carcinoma in situ of skin	neoplasms	rs72840788_A	0.258367	1.1071	351834	354
1	724.1	Disorders of sacrum	musculoskeletal	rs533030436_G	0.258375	0.811654	334655	207
13	770	Myalgia and myositis unspecified	symptoms	rs1915986_A	0.258421	1.03742	359374	1906
9	427.12	Paroxysmal ventricular tachycardia	circulatory system	rs7014186_C	0.258433	0.927262	360409	1013
1	323	Encephalitis	neurological	rs533030436_G	0.258456	1.15797	334655	314
9	201	Hodgkin's disease	neoplasms	rs6821503_T	0.258495	0.896742	360699	294
1	427.7	Tachycardia NOS	circulatory system	rs34234056_A	0.258579	0.964536	359870	1969
1	800.3	Fracture of tibia and fibula	injuries & poisonings	rs34234056_A	0.258585	0.935878	359870	582
12	255.1	Adrenal hyperfunction	endocrine/metabolic	rs13185878_G	0.258593	0.886263	363139	223
6	575.9	Nonspecific abnormal findings on radiological and other examination of biliary tract	digestive	rs162185_C	0.258593	0.899683	354538	239
7	250.2	Type 2 diabetes	endocrine/metabolic	rs531997_G	0.258602	1.01276	360670	29501
6	433.12	Cerebral atherosclerosis	circulatory system	rs12223220_G	0.258606	0.875891	318626	319
14	442.1	Aortic aneurysm	circulatory system	rs17079881_G	0.258607	1.047	358745	2568
5	187.2	Malignant neoplasm of testis	neoplasms	rs6602994_T	0.258609	1.0667	358159	763
7	411	Ischemic Heart Disease	circulatory system	rs32841_G	0.258617	0.991004	361605	41544
1	394.1	Mitral valve stenosis and aortic valve stenosis	circulatory system	rs2042995_C	0.25862	0.946307	363139	1174
6	345.11	Generalized convulsive epilepsy	neurological	rs162185_C	0.258644	0.920819	354538	391
10	530.14	Reflux esophagitis	digestive	rs17617337_T	0.258662	1.03478	360847	3244
6	521.1	Dental caries	digestive	rs12223220_G	0.258743	1.08428	318626	737
3	366	Cataract	sense organs	rs10155248_T	0.258745	0.990742	354507	35481
5	289.5	Diseases of spleen	hematopoietic	rs2284174_C	0.258793	1.06782	361662	814
5	800.3	Fracture of tibia and fibula	injuries & poisonings	rs12502027_G	0.258797	0.932682	358526	580
3	362.29	Macular degeneration (senile) of retina NOS	sense organs	rs71366902_AT	0.258825	1.03229	361434	3902
14	561	Symptoms involving digestive system	digestive	rs12724121_A	0.258829	1.02323	359250	5048
3	187.1	Malignant neoplasm of unspecified male genital organ	neoplasms	rs1890753_G	0.258874	1.05988	352481	748
6	426.9	Cardiac pacemaker/device in situ	circulatory system	rs162185_C	0.258947	1.02285	354538	5230
5	789	Nausea and vomiting	symptoms	rs12502027_G	0.258949	0.980255	358526	7122
6	741.4	Joint effusions	musculoskeletal	rs12531355_T	0.259035	0.934215	359481	734
3	367.2	Astigmatism	sense organs	rs10749139_C	0.259045	0.955666	342489	2938
3	371.3	Inflammation of eyelids	sense organs	rs4144499_C	0.259052	0.940126	362271	668
3	742	Derangement of joint, non-traumatic	musculoskeletal	rs10155248_T	0.259054	1.07973	354507	434
1	433.2	Occlusion of cerebral arteries	circulatory system	rs73028849_C	0.259077	1.02721	353182	3946
3	433.2	Occlusion of cerebral arteries	circulatory system	rs3176326_A	0.259082	0.968267	356321	3981
3	189.11	Malignant neoplasm of kidney, except pelvis	neoplasms	rs10155248_T	0.259097	1.04784	354507	1175
3	244.4	Hypothyroidism NOS	endocrine/metabolic	rs10749139_C	0.259204	1.01905	342489	17139
1	556.1	Ulceration of intestine	digestive	rs28579893_A	0.259215	0.887004	362381	211
2	740.2	Osteoarthrosis, generalized	musculoskeletal	rs11066320_A	0.259224	1.02403	360708	4611
9	497	Bronchitis	respiratory	rs7014186_C	0.259228	0.866444	360409	296
1	559	Ileostomy status	digestive	rs28579893_A	0.259262	0.96094	362381	1861
13	415.2	Chronic pulmonary heart disease	circulatory system	rs2234962_C	0.259275	1.04693	363139	1771
3	110	Dermatophytosis / Dermatomycosis	infectious diseases	rs11190360_C	0.25928	1.21516	360594	253
6	364.5	Corneal dystrophy	sense organs	rs66534382_A	0.259295	0.896693	362709	365
5	285.22	Anemia in neoplastic disease	hematopoietic	rs12502027_G	0.259304	0.912804	358526	341
6	714	Rheumatoid arthritis and other inflammatory polyarthropathies	musculoskeletal	rs11756440_A	0.259305	1.02518	354821	4175
13	364	Corneal opacity and other disorders of cornea	sense organs	rs35605324_A	0.259306	0.928609	362520	1690
6	751.2	Congenital anomalies of urinary system	congenital anomalies	rs162185_C	0.259321	1.0609	354538	740
2	204	Leukemia	neoplasms	rs3791679_G	0.259323	0.966033	363139	3090
14	459	Other disorders of circulatory system	circulatory system	rs12724121_A	0.25937	1.01106	359250	23621
3	191	Manlignant and unknown neoplasms of brain and nervous system	neoplasms	rs10749139_C	0.25937	0.926783	342489	1059
10	411.9	Other acute and subacute forms of ischemic heart disease	circulatory system	Chr16.66690988_AT_A_A	0.259375	0.958669	334685	1439
1	384	Other disorders of tympanic membrane	sense organs	Chr5.132409975_CT_C_C	0.259499	1.09748	338295	363
3	751.22	Other specified congenital anomalies of kidney	congenital anomalies	rs10749139_C	0.259528	1.1344	342489	330
3	351	Other peripheral nerve disorders	neurological	rs10155248_T	0.259532	1.02013	354507	6555
10	446.4	Wegener's granulomatosis	circulatory system	rs422068_C	0.259534	0.892827	361820	220
6	252.1	Hyperparathyroidism	endocrine/metabolic	rs11710570_C	0.259575	0.95171	362849	1055
9	411.4	Coronary atherosclerosis	circulatory system	rs6821503_T	0.259582	1.01239	360699	24441
1	185	Cancer of prostate	neoplasms	rs34123659_TA	0.259584	1.06105	344211	1206
1	441	Vascular insufficiency of intestine	circulatory system	rs72840788_A	0.259588	1.07021	351834	808
1	735.2	Acquired toe deformities	musculoskeletal	rs2042995_C	0.259614	0.95728	363139	1859
11	260.6	Anorexia	endocrine/metabolic	rs9932314_T	0.259656	0.947276	353481	864
6	798.1	Chronic fatigue syndrome	symptoms	rs12531355_T	0.259677	1.07606	359481	591
10	599.4	Urinary incontinence	genitourinary	rs422068_C	0.259684	1.03136	361820	2868
3	738.4	Acquired spondylolisthesis	musculoskeletal	rs1890753_G	0.2597	1.04692	352481	1201
9	819	Skull and face fracture and other intercranial injury	injuries & poisonings	Chr9.97209762_TG_T_T	0.25971	1.23031	255810	354
12	282.5	Sickle cell anemia	hematopoietic	rs13185878_G	0.259742	0.905006	363139	327
1	151	Cancer of stomach	neoplasms	rs6939900_T	0.25978	0.949337	356875	1027
11	274	Gout and other crystal arthropathies	endocrine/metabolic	rs77504602_A	0.259789	1.02683	353210	4515
12	735.23	Hallux rigidus	musculoskeletal	rs13185878_G	0.259799	1.10352	363139	302
1	702.1	Actinic keratosis	dermatologic	Chr5.132409975_CT_C_C	0.259813	0.937341	338295	810
8	701.2	Scar conditions and fibrosis of skin	dermatologic	rs151091024_G	0.259854	0.719955	358289	377
5	290.1	Dementias	mental disorders	rs12502027_G	0.259896	1.02458	358526	4790
3	367.9	Blindness and low vision	sense organs	rs71366902_AT	0.259897	0.936269	361434	943
10	270.3	Disorders of plasma protein metabolism	endocrine/metabolic	Chr16.66690988_AT_A_A	0.259924	0.942902	334685	739
1	276.4	Acid-base balance disorder	endocrine/metabolic	rs7257103_T	0.259964	1.03595	361920	2247
11	296	Mood disorders	mental disorders	rs60757101_A	0.260012	1.01688	285017	22041
6	528.11	Stomatitis and mucositis (ulcerative)	digestive	rs201699038_A	0.260015	1.15743	352456	210
10	276.5	Hypovolemia	endocrine/metabolic	Chr16.66690988_AT_A_A	0.260023	1.02294	334685	5036
6	724.2	Disorders of coccyx	musculoskeletal	rs62526480_C	0.260038	1.11816	360610	207
11	285.22	Anemia in neoplastic disease	hematopoietic	rs60757101_A	0.260077	0.856837	285017	271
1	414	Other forms of chronic heart disease	circulatory system	rs6939900_T	0.260082	0.974561	356875	4201
3	386	Vertiginous syndromes and other disorders of vestibular system	sense organs	rs332659_A	0.260093	0.959733	362997	1725
10	159.3	Malignant neoplasm of gallbladder and extrahepatic bile ducts	neoplasms	rs422068_C	0.260115	1.09064	361820	354
11	599.2	Retention of urine	genitourinary	rs77504602_A	0.260134	1.02188	353210	6851
1	253	Disorders of the pituitary gland and its hypothalamic control	endocrine/metabolic	rs34234056_A	0.260161	1.05288	359870	958
14	281.13	Folate-deficiency anemia	hematopoietic	rs12488245_C	0.260194	1.08322	358529	406
7	721.1	Spondylosis without myelopathy	musculoskeletal	rs10850409_A	0.260219	0.95475	363139	1543
1	760	Back pain	symptoms	rs2644262_C	0.260235	0.975704	357413	5353
7	690.1	Seborrheic dermatitis	dermatologic	rs531997_G	0.260276	1.08589	360670	587
13	540.11	Acute appendicitis	digestive	rs1915986_A	0.260277	1.11464	359374	215
7	568	Other disorders of peritoneum	digestive	rs10850409_A	0.260282	1.04665	363139	1524
13	367.8	Hypermetropia	sense organs	rs1915986_A	0.260286	1.10074	359374	275
7	585.33	Chronic Kidney Disease, Stage III	genitourinary	rs10850409_A	0.2603	1.02089	363139	7734
6	282	Hereditary hemolytic anemias	hematopoietic	rs11710570_C	0.260317	1.06501	362849	666
3	476	Allergic rhinitis	respiratory	rs10077410_A	0.26034	1.07192	363139	1045
11	444	Arterial embolism and thrombosis	circulatory system	rs77504602_A	0.260342	1.06468	353210	775
1	411.3	Angina pectoris	circulatory system	rs653178_C	0.26035	1.01258	363139	17006
10	465	Acute upper respiratory infections of multiple or unspecified sites	respiratory	Chr16.66690988_AT_A_A	0.260368	0.940116	334685	668
13	297	Suicidal ideation or attempt	mental disorders	rs34866937_A	0.260398	1.09466	360010	350
5	187	Cancer of other male genital organs	neoplasms	rs12494109_A	0.260398	0.950471	350731	991
12	358	Myoneural disorders	neurological	rs1105014_C	0.260404	0.911978	356556	299
1	348.9	Other conditions of brain, NOS	neurological	rs78529941_A	0.260418	1.12059	360095	202
6	578.9	Hemorrhage of gastrointestinal tract	digestive	rs11710570_C	0.260467	1.02897	362849	3145
1	427.1	Paroxysmal tachycardia, unspecified	circulatory system	rs77709005_T	0.260476	1.03979	361895	3187
1	242.1	Graves' disease	endocrine/metabolic	rs28579893_A	0.260479	0.916545	362381	392
1	401.22	Hypertensive chronic kidney disease	circulatory system	rs73028849_C	0.26049	0.949014	353182	1047
10	760	Back pain	symptoms	Chr16.66690988_AT_A_A	0.260497	0.977581	334685	5015
5	747	Cardiac and circulatory congenital anomalies	congenital anomalies	rs2638950_G	0.260543	0.945487	361669	1107
6	743.21	Pathologic fracture of vertebrae	musculoskeletal	rs66534382_A	0.260555	0.921749	362709	639
13	800.3	Fracture of tibia and fibula	injuries & poisonings	rs35605324_A	0.260568	0.879764	362520	584
6	200	Myeloproliferative disease	neoplasms	rs162185_C	0.260605	0.959246	354538	1516
11	228	Hemangioma and lymphangioma, any site	neoplasms	rs9932314_T	0.260642	1.07178	353481	524
1	738.4	Acquired spondylolisthesis	musculoskeletal	rs533030436_G	0.260661	0.919396	334655	1142
5	728.71	Contracture of palmar fascia [Dupuytren's disease]	musculoskeletal	rs2284174_C	0.260665	1.04879	361662	1560
10	802	Fracture of pelvis	injuries & poisonings	rs17617337_T	0.26067	1.06294	360847	985
8	348	Other conditions of brain	neurological	rs151091024_G	0.260674	0.812296	358289	836
9	803.1	Fracture of humerus	injuries & poisonings	rs6821503_T	0.26068	0.946212	360699	1105
14	560.1	Paralytic ileus	digestive	rs12488245_C	0.260721	0.92258	358529	409
14	250.4	Abnormal glucose	endocrine/metabolic	rs12488245_C	0.260735	0.952314	358529	1108
5	395.2	Nonrheumatic aortic valve disorders	circulatory system	rs398028_T	0.260778	1.0281	361986	5140
10	594	Urinary calculus	genitourinary	Chr16.66690988_AT_A_A	0.260799	0.978391	334685	5409
2	172.3	Carcinoma in situ of skin	neoplasms	rs11066320_A	0.260811	1.08665	360708	365
3	386	Vertiginous syndromes and other disorders of vestibular system	sense organs	rs71366902_AT	0.260827	0.952649	361434	1716
3	367.8	Hypermetropia	sense organs	rs10749139_C	0.260839	1.15163	342489	259
1	278.1	Obesity	endocrine/metabolic	Chr5.132409975_CT_C_C	0.260845	1.0154	338295	14500
1	728.71	Contracture of palmar fascia [Dupuytren's disease]	musculoskeletal	rs7257103_T	0.260883	0.95804	361920	1558
12	455	Hemorrhoids	circulatory system	rs13185878_G	0.260888	0.976297	363139	5426
1	761	Cervicalgia	symptoms	rs2644262_C	0.260892	1.06493	357413	774
6	728.7	Fasciitis	musculoskeletal	rs11710570_C	0.260948	0.962012	362849	1714
13	198.1	Secondary malignancy of lymph nodes	neoplasms	rs56242556_T	0.260974	1.0221	356577	8091
3	696.42	Psoriatic arthropathy	dermatologic	rs10077410_A	0.261	0.923094	363139	873
7	743.21	Pathologic fracture of vertebrae	musculoskeletal	rs32841_G	0.261003	1.06765	361605	635
3	735.3	Hallux valgus (Bunion)	musculoskeletal	rs10077410_A	0.261003	0.953648	363139	2438
13	202.21	Nodular lymphoma	neoplasms	rs35605324_A	0.261004	0.865402	362520	465
7	522	Diseases of pulp and periapical tissues	digestive	rs32841_G	0.26101	1.10083	361605	292
10	351	Other peripheral nerve disorders	neurological	rs422068_C	0.261031	1.02048	361820	6689
3	690	Erythematosquamous dermatosis	dermatologic	rs11190360_C	0.261038	1.13894	360594	597
1	252.2	Hypoparathyroidism	endocrine/metabolic	rs77709005_T	0.261054	0.854057	361895	222
1	726	Peripheral enthesopathies and allied syndromes	musculoskeletal	rs71468663_AC	0.261063	0.961889	362072	10592
3	560.4	Other intestinal obstruction	digestive	rs10077410_A	0.261075	1.04807	363139	2320
6	365.1	Open-angle glaucoma	sense organs	rs11756440_A	0.261086	1.04015	354821	1643
5	288	Diseases of white blood cells	hematopoietic	rs12502027_G	0.261094	1.08085	358526	444
13	743	Osteoporosis, osteopenia and pathological fracture	musculoskeletal	rs56242556_T	0.261098	0.943473	356577	1173
8	585	Renal failure	genitourinary	rs151091024_G	0.261098	0.963256	358289	24029
6	565.1	Anal and rectal polyp	digestive	rs201699038_A	0.261114	1.04415	352456	2595
3	557.1	Celiac disease	digestive	rs17608766_C	0.261125	0.94645	363139	1803
12	994	Sepsis and SIRS	injuries & poisonings	rs13185878_G	0.261155	0.97958	363139	7401
12	994.2	Sepsis	injuries & poisonings	rs13185878_G	0.261155	0.97958	363139	7401
8	170	Cancer of bone and connective tissue	neoplasms	rs12939170_T	0.261195	1.25138	362293	389
7	751.22	Other specified congenital anomalies of kidney	congenital anomalies	rs32841_G	0.261213	1.09234	361605	346
1	293	Symptoms involving head and neck	mental disorders	rs6939900_T	0.261236	1.07951	356875	453
12	367.2	Astigmatism	sense organs	rs1105014_C	0.261247	0.971642	356556	3085
3	594.1	Calculus of kidney	genitourinary	rs10077410_A	0.261254	1.04086	363139	3221
9	789	Nausea and vomiting	symptoms	Chr9.97209762_TG_T_T	0.261273	0.939219	255810	5014
5	427.5	Arrhythmia (cardiac) NOS	circulatory system	Chr6.31588020_CCTCT_C_C	0.261323	0.928874	362380	504
13	426.2	Atrioventricular [AV] block	circulatory system	rs34866937_A	0.261324	1.02824	360010	3825
1	428.1	Congestive heart failure (CHF) NOS	circulatory system	rs6939900_T	0.261344	0.974693	356875	4231
1	530	Diseases of esophagus	digestive	rs6939900_T	0.261354	0.990284	356875	31453
3	202.24	Large cell lymphoma	neoplasms	rs11190360_C	0.261437	1.10096	360594	1125
3	260.6	Anorexia	endocrine/metabolic	rs71366902_AT	0.261442	1.06726	361434	887
3	191.11	Cancer of brain	neoplasms	rs11190360_C	0.261442	1.11042	360594	938
3	401	Hypertension	circulatory system	rs332659_A	0.261442	0.993484	362997	102258
13	357	Inflammatory and toxic neuropathy	neurological	rs2234962_C	0.261452	1.04368	363139	2024
3	345.1	Epilepsy	neurological	rs332659_A	0.261463	1.07304	362997	559
5	451.2	Phlebitis and thrombophlebitis of lower extremities	circulatory system	rs12494109_A	0.261481	1.07419	350731	490
3	427.1	Paroxysmal tachycardia, unspecified	circulatory system	rs71366902_AT	0.261526	1.03543	361434	3178
1	686	Other local infections of skin and subcutaneous tissue	dermatologic	Chr5.132409975_CT_C_C	0.261567	1.05669	338295	1045
6	727.6	Rupture of tendon, nontraumatic	musculoskeletal	rs11710570_C	0.261637	1.04399	362849	1367
1	585	Renal failure	genitourinary	rs78529941_A	0.261688	0.988979	360095	24175
1	916	Contusion	injuries & poisonings	rs533030436_G	0.261715	0.924669	334655	1301
1	800.3	Fracture of tibia and fibula	injuries & poisonings	rs28579893_A	0.261719	0.931451	362381	584
10	275	Disorders of mineral metabolism	endocrine/metabolic	rs422068_C	0.261725	1.0241	361820	4810
6	752	Nervous system congenital anomalies	congenital anomalies	rs162185_C	0.261746	0.927358	354538	461
3	260.6	Anorexia	endocrine/metabolic	rs332659_A	0.261784	0.944523	362997	891
13	695	Erythematous conditions	dermatologic	rs35605324_A	0.261806	1.06813	362520	1873
13	378.2	Nystagmus and other irregular eye movements	sense organs	rs34866937_A	0.261815	0.888148	360010	219
1	580.2	Nephrotic syndrome without mention of glomerulonephritis	genitourinary	rs2042995_C	0.261837	1.08872	363139	450
11	352.1	Trigeminal nerve disorders [CN5]	neurological	rs9932314_T	0.261843	0.931541	353481	499
6	742	Derangement of joint, non-traumatic	musculoskeletal	rs162185_C	0.261855	1.07961	354538	435
9	401.22	Hypertensive chronic kidney disease	circulatory system	rs6821503_T	0.261885	0.945559	360699	1072
5	803.1	Fracture of humerus	injuries & poisonings	rs398028_T	0.261935	1.06014	361986	1110
3	690.1	Seborrheic dermatitis	dermatologic	rs112716157_CA	0.261967	0.917127	227276	356
9	715.2	Ankylosing spondylitis	musculoskeletal	rs6821503_T	0.262057	1.08743	360699	446
7	242	Thyrotoxicosis with or without goiter	endocrine/metabolic	rs32841_G	0.262069	0.959658	361605	1652
1	172.3	Carcinoma in situ of skin	neoplasms	rs34123659_TA	0.26207	0.889991	344211	345
6	738	Other acquired musculoskeletal deformity	musculoskeletal	rs62526480_C	0.262112	0.956853	360610	1359
1	687	Symptoms affecting skin	dermatologic	rs77709005_T	0.262164	0.889314	361895	388
1	577.1	Acute pancreatitis	digestive	rs2042995_C	0.262193	1.04215	363139	1959
1	740.1	Osteoarthritis; localized	musculoskeletal	rs2644262_C	0.262194	1.0111	357413	28259
1	189.2	Cancer of bladder	neoplasms	rs77709005_T	0.262197	1.03879	361895	3365
11	803.3	Fracture of clavicle or scapula	injuries & poisonings	rs138934670_AAAC	0.262198	1.08283	243419	470
2	512	Other symptoms of respiratory system	respiratory	rs3791679_G	0.262215	1.02315	363139	6805
10	428	Congestive heart failure; nonhypertensive	circulatory system	Chr16.66690988_AT_A_A	0.262224	0.982084	334685	8016
6	444	Arterial embolism and thrombosis	circulatory system	rs11710570_C	0.262239	1.05761	362849	803
9	586	Other disorders of the kidney and ureters	genitourinary	rs7014186_C	0.262239	0.963429	360409	4000
12	364.4	Corneal degenerations	sense organs	rs1105014_C	0.262244	0.952981	356556	1086
6	430.2	Intracerebral hemorrhage	circulatory system	rs162185_C	0.262249	1.04499	354538	1326
14	366.2	Senile cataract	sense organs	rs17079881_G	0.262268	1.02528	358745	8969
10	172.3	Carcinoma in situ of skin	neoplasms	rs17617337_T	0.262282	1.10406	360847	364
3	550.5	Ventral hernia	digestive	rs71366902_AT	0.262285	0.952365	361434	1685
13	255.1	Adrenal hyperfunction	endocrine/metabolic	rs1915986_A	0.262297	1.11196	359374	223
6	441.1	Acute vascular insufficiency of intestine	circulatory system	rs162185_C	0.262298	0.915958	354538	340
3	535.6	Duodenitis	digestive	rs10749139_C	0.262302	1.0582	342489	1720
1	193	Thyroid cancer	neoplasms	rs6939900_T	0.262318	0.921741	356875	417
2	916	Contusion	injuries & poisonings	rs3791679_G	0.262326	0.950198	363139	1401
12	371.1	Uveitis, noninfectious or NOS	sense organs	rs13185878_G	0.262329	1.10594	363139	285
8	751.21	Cystic kidney disease	congenital anomalies	rs12939170_T	0.262383	0.75339	362293	393
5	290.11	Alzheimer's disease	mental disorders	Chr6.31588020_CCTCT_C_C	0.262432	0.96852	362380	2669
11	590	Pyelonephritis	genitourinary	rs138934670_AAAC	0.262454	0.943935	243419	949
3	443.1	Raynaud's syndrome	circulatory system	rs71366902_AT	0.262506	0.951149	361434	1600
5	559	Ileostomy status	digestive	rs2638950_G	0.262535	1.043	361669	1857
6	530.13	Barrett's esophagus	digestive	rs162185_C	0.262562	0.975265	354538	4178
5	185	Cancer of prostate	neoplasms	rs12502027_G	0.262564	1.04745	358526	1262
12	214.1	Lipoma of skin and subcutaneous tissue	neoplasms	rs1105014_C	0.262588	1.06025	356556	732
3	519	Other diseases of respiratory system, not elsewhere classified	respiratory	rs112716157_CA	0.2626	0.978601	227276	5764
11	327.3	Sleep apnea	neurological	rs60757101_A	0.2626	1.03666	285017	4352
6	204.4	Multiple myeloma	neoplasms	rs12223220_G	0.262603	1.07014	318626	1045
6	717	Polymyalgia Rheumatica	musculoskeletal	rs12531355_T	0.26261	1.03753	359481	2372
6	531.3	Duodenal ulcer	digestive	rs66534382_A	0.262657	0.942458	362709	1183
6	401	Hypertension	circulatory system	rs12223220_G	0.262687	1.00928	318626	89839
10	279.1	Immunity deficiency	endocrine/metabolic	rs17617337_T	0.262699	1.10924	360847	330
3	352.2	Facial nerve disorders [CN7]	neurological	rs10749139_C	0.262705	1.09433	342489	655
13	750	Digestive congenital anomalies	congenital anomalies	rs34866937_A	0.262774	1.08514	360010	425
3	447	Other disorders of arteries and arterioles	circulatory system	rs1890753_G	0.262811	1.04891	352481	1093
11	965.1	Opiates and related narcotics causing adverse effects in therapeutic use	injuries & poisonings	rs77504602_A	0.262864	1.03724	353210	2291
1	198.2	Secondary malignancy of respiratory organs	neoplasms	rs34234056_A	0.262866	1.02303	359870	4910
1	442.1	Aortic aneurysm	circulatory system	rs373980643_G	0.262874	0.968986	356944	2548
7	292.1	Aphasia/speech disturbance	mental disorders	rs531997_G	0.26289	0.940047	360670	1134
6	149.1	Cancer of oropharynx	neoplasms	rs12223220_G	0.262892	0.883763	318626	358
7	946	Anaphylactic shock NOS	injuries & poisonings	rs10850409_A	0.262932	0.883551	363139	221
7	276.12	Hyposmolality and/or hyponatremia	endocrine/metabolic	rs10850409_A	0.262944	0.975291	363139	5244
3	276.4	Acid-base balance disorder	endocrine/metabolic	rs71366902_AT	0.262999	0.958635	361434	2238
14	530.5	Disorders of esophageal motility	digestive	rs17079881_G	0.263001	0.888187	358745	421
6	350.1	Abnormal involuntary movements	neurological	rs62526480_C	0.263009	0.944828	360610	819
5	522.5	Periapical abscess	digestive	Chr6.31588020_CCTCT_C_C	0.263056	0.892437	362380	213
9	414	Other forms of chronic heart disease	circulatory system	rs6821503_T	0.263079	1.02807	360699	4251
1	585.2	Renal failure NOS	genitourinary	rs9810339_T	0.263092	0.945769	361811	806
6	870	Open wounds of head; neck; and trunk	injuries & poisonings	rs66534382_A	0.263128	0.932289	362709	849
10	292.3	Memory loss	mental disorders	rs17617337_T	0.263179	1.08592	360847	528
1	594.8	Renal colic	genitourinary	rs11786896_T	0.263183	0.838454	359614	541
3	473.3	Paralysis/spasm of vocal cords or larynx	respiratory	rs4144499_C	0.263202	1.10731	362271	240
5	785	Abdominal pain	symptoms	rs6602994_T	0.263211	0.978892	358159	7259
13	375	Disorders of lacrimal system	sense organs	rs56242556_T	0.263242	0.950104	356577	1499
1	496.2	Chronic bronchitis	respiratory	rs71468663_AC	0.263267	0.949161	362072	5844
1	184	Cancer of other female genital organs	neoplasms	rs78529941_A	0.263275	0.94641	360095	890
1	695.9	Unspecified erythematous condition	dermatologic	rs77709005_T	0.263283	0.878814	361895	321
1	430.1	Subarachnoid hemorrhage	circulatory system	Chr5.132409975_CT_C_C	0.263307	1.06347	338295	830
7	426.3	Bundle branch block	circulatory system	rs32841_G	0.263308	0.972401	361605	3591
6	317.1	Alcoholism	mental disorders	rs62526480_C	0.26331	0.974263	360610	3903
2	276.13	Hyperpotassemia	endocrine/metabolic	rs3791679_G	0.263319	1.04389	363139	1879
11	721.1	Spondylosis without myelopathy	musculoskeletal	rs77504602_A	0.263324	0.954989	353210	1489
12	334	Degenerative disease of the spinal cord	neurological	rs13185878_G	0.263326	0.96005	363139	1857
14	270	Disorders of protein plasma/amino-acid transport and metabolism	endocrine/metabolic	rs17079881_G	0.263332	0.919556	358745	820
6	350	Abnormal movement	neurological	rs11710570_C	0.263341	1.04632	362849	1226
9	721.1	Spondylosis without myelopathy	musculoskeletal	rs6821503_T	0.263391	0.95457	360699	1539
1	751	Genitourinary congenital anomalies	congenital anomalies	rs6939900_T	0.263426	1.05635	356875	881
13	585	Renal failure	genitourinary	rs34866937_A	0.263428	1.01161	360010	24149
3	569.1	Toxic gastroenteritis and colitis	digestive	rs4144499_C	0.263439	1.09176	362271	323
6	870	Open wounds of head; neck; and trunk	injuries & poisonings	rs12531355_T	0.263448	1.06292	359481	843
13	561	Symptoms involving digestive system	digestive	rs34866937_A	0.26348	1.02436	360010	5064
1	523.3	Periodontitis (acute or chronic)	digestive	rs28579893_A	0.263509	1.11132	362381	247
6	334.2	Anterior horn cell disease	neurological	rs66534382_A	0.263527	1.0894	362709	516
1	395	Heart valve disorders	circulatory system	rs34234056_A	0.263541	0.983933	359870	9946
1	577.3	Cyst and pseudocyst of pancreas	digestive	Chr5.132409975_CT_C_C	0.263542	1.08306	338295	488
3	741.3	Difficulty in walking	musculoskeletal	rs112716157_CA	0.263577	0.912116	227276	313
14	947	Urticaria	dermatologic	rs12488245_C	0.263595	1.11587	358529	211
5	433.1	Occlusion and stenosis of precerebral arteries	circulatory system	Chr6.31588020_CCTCT_C_C	0.263633	0.959645	362380	1594
1	293.1	Swelling, mass, or lump in head and neck [Space-occupying lesion, intracranial NOS]	mental disorders	rs11786896_T	0.263641	1.20495	359614	344
4	579.2	Splenomegaly	digestive	rs186749_A	0.263648	0.935392	357870	616
2	761	Cervicalgia	symptoms	rs3791679_G	0.263662	1.06797	363139	784
14	710	Osteomyelitis, periostitis, and other infections involving bone	musculoskeletal	rs12724121_A	0.263668	1.09637	359250	299
3	204.1	Lymphoid leukemia	neoplasms	rs3176326_A	0.263691	0.934063	356321	882
3	394.1	Mitral valve stenosis and aortic valve stenosis	circulatory system	rs11190360_C	0.263705	0.902219	360594	1164
14	500.2	Pneumoconiosis	respiratory	rs12724121_A	0.263724	0.91909	359250	372
4	364.4	Corneal degenerations	sense organs	rs186749_A	0.263732	1.05047	357870	1101
14	585.34	Chronic Kidney Disease, Stage IV	genitourinary	rs12488245_C	0.263777	0.95546	358529	1261
1	276.13	Hyperpotassemia	endocrine/metabolic	rs77709005_T	0.263823	1.05156	361895	1875
1	253.2	Pituitary hypofunction	endocrine/metabolic	rs28579893_A	0.263844	1.0986	362381	312
2	577	Diseases of pancreas	digestive	rs11066320_A	0.263849	1.02782	360708	3364
9	470	Septal Deviations/Turbinate Hypertrophy	respiratory	Chr9.97209762_TG_T_T	0.263852	0.873626	255810	1123
3	426	Cardiac conduction disorders	circulatory system	rs17608766_C	0.263868	0.977918	363139	11043
1	252	Disorders of parathyroid gland	endocrine/metabolic	rs77709005_T	0.263872	0.938401	361895	1265
1	342	Hemiplegia	neurological	rs533030436_G	0.263873	0.944107	334655	2363
4	577.1	Acute pancreatitis	digestive	rs186749_A	0.263917	0.963082	357870	1930
14	201	Hodgkin's disease	neoplasms	rs12488245_C	0.263939	1.09759	358529	293
3	429	Ill-defined descriptions and complications of heart disease	circulatory system	rs10749139_C	0.263951	0.872824	342489	339
1	555.1	Regional enteritis	digestive	rs77709005_T	0.263963	1.05183	361895	1844
1	418.1	Precordial pain	circulatory system	rs533030436_G	0.263992	1.06385	334655	1853
1	530.5	Disorders of esophageal motility	digestive	rs373980643_G	0.264	0.92551	356944	416
1	442.11	Abdominal aortic aneurysm	circulatory system	rs77709005_T	0.264007	0.946902	361895	1729
10	367.9	Blindness and low vision	sense organs	rs17617337_T	0.264014	0.937705	360847	943
13	502	Postinflammatory pulmonary fibrosis	respiratory	rs56242556_T	0.264053	0.958327	356577	2158
11	228	Hemangioma and lymphangioma, any site	neoplasms	rs138934670_AAAC	0.264129	0.910508	243419	362
13	275.1	Disorders of iron metabolism	hematopoietic	rs34866937_A	0.26413	0.947487	360010	1023
5	170.2	Cancer of connective tissue	neoplasms	rs2638950_G	0.264155	1.11347	361669	273
9	599.3	Dysuria	genitourinary	rs6821503_T	0.264169	0.906681	360699	353
5	208	Benign neoplasm of colon	neoplasms	rs6602994_T	0.264178	1.0133	358159	19425
6	291.8	Alteration of consciousness	mental disorders	rs162185_C	0.26418	1.08423	354538	386
7	250.4	Abnormal glucose	endocrine/metabolic	rs10850409_A	0.264182	0.947497	363139	1122
1	735	Acquired foot deformities	musculoskeletal	rs71468663_AC	0.264195	1.05051	362072	5974
14	465	Acute upper respiratory infections of multiple or unspecified sites	respiratory	rs12488245_C	0.264214	1.06135	358529	720
11	560.4	Other intestinal obstruction	digestive	rs9932314_T	0.264221	1.03382	353481	2253
1	241.1	Nontoxic uninodular goiter	endocrine/metabolic	rs373980643_G	0.26425	1.10773	356944	235
5	198.1	Secondary malignancy of lymph nodes	neoplasms	rs2284174_C	0.264257	1.02113	361662	8210
14	187	Cancer of other male genital organs	neoplasms	rs12724121_A	0.264272	1.05136	359250	1019
5	170	Cancer of bone and connective tissue	neoplasms	Chr6.31588020_CCTCT_C_C	0.264279	0.91981	362380	389
3	331.9	Cerebral degeneration, unspecified	neurological	rs17608766_C	0.264293	0.929283	363139	1012
3	374.1	Ectropion or entropion	sense organs	rs112716157_CA	0.26432	0.924698	227276	430
3	454.1	Varicose veins of lower extremity	circulatory system	rs10155248_T	0.264367	0.976156	354507	4363
3	599.3	Dysuria	genitourinary	rs112716157_CA	0.26437	1.11439	227276	216
11	426.91	Cardiac pacemaker in situ	circulatory system	rs9932314_T	0.264372	1.02257	353481	5097
1	473.3	Paralysis/spasm of vocal cords or larynx	respiratory	rs11786896_T	0.264379	0.759216	359614	239
3	789	Nausea and vomiting	symptoms	rs4144499_C	0.264383	1.01894	362271	7191
13	735.21	Hammer toe (acquired)	musculoskeletal	rs1915986_A	0.2644	1.07757	359374	447
5	277	Other disorders of metabolism	endocrine/metabolic	rs2638950_G	0.264425	1.05396	361669	1173
10	251.1	Hypoglycemia	endocrine/metabolic	rs17617337_T	0.264446	0.953632	360847	1717
1	394.7	Disease of tricuspid valve	circulatory system	rs7257103_T	0.2645	0.93741	361920	676
1	994	Sepsis and SIRS	injuries & poisonings	rs6939900_T	0.264506	0.980692	356875	7249
1	994.2	Sepsis	injuries & poisonings	rs6939900_T	0.264506	0.980692	356875	7249
1	568.1	Peritoneal adhesions (postoperative) (postinfection)	digestive	rs373980643_G	0.264518	1.04405	356944	1328
13	557.1	Celiac disease	digestive	rs2234962_C	0.264522	0.954916	363139	1803
8	578.1	Hematemesis	digestive	rs151091024_G	0.264527	0.856063	358289	1396
1	564.9	Personal history of diseases of digestive system	digestive	rs72840788_A	0.264558	0.982895	351834	13411
1	507	Pleurisy; pleural effusion	respiratory	rs71468663_AC	0.264559	1.03885	362072	10258
5	378.5	Paralytic strabismus	sense organs	Chr6.31588020_CCTCT_C_C	0.264611	1.10159	362380	276
14	172.3	Carcinoma in situ of skin	neoplasms	rs12488245_C	0.264652	1.08707	358529	365
5	752.1	Neural tube defects	congenital anomalies	Chr6.31588020_CCTCT_C_C	0.26466	0.921354	362380	404
5	568.1	Peritoneal adhesions (postoperative) (postinfection)	digestive	rs12502027_G	0.26466	0.955608	358526	1328
9	198	Secondary malignant neoplasm	neoplasms	rs7014186_C	0.264687	0.982364	360409	17835
13	150	Cancer of esophagus	neoplasms	rs1915986_A	0.264742	1.04179	359374	1486
3	512.7	Shortness of breath	respiratory	rs11190360_C	0.264754	1.0524	360594	4122
2	444.1	Arterial embolism and thrombosis of lower extremity artery	circulatory system	rs11066320_A	0.264759	0.928991	360708	471
3	252.1	Hyperparathyroidism	endocrine/metabolic	rs1890753_G	0.264761	1.05035	352481	1024
13	384	Other disorders of tympanic membrane	sense organs	rs34866937_A	0.264774	1.08908	360010	386
3	939	Atopic/contact dermatitis due to other or unspecified	dermatologic	rs10749139_C	0.264776	1.05464	342489	1923
5	696.41	Psoriasis vulgaris	dermatologic	Chr6.31588020_CCTCT_C_C	0.264785	1.0359	362380	2119
3	727.6	Rupture of tendon, nontraumatic	musculoskeletal	rs71366902_AT	0.264797	0.94736	361434	1361
5	594.3	Calculus of ureter	genitourinary	rs12494109_A	0.264805	0.960815	350731	1572
2	803.1	Fracture of humerus	injuries & poisonings	rs11066320_A	0.264805	1.04874	360708	1103
11	536.8	Dyspepsia and other specified disorders of function of stomach	digestive	rs9932314_T	0.264816	0.961762	353481	1635
1	540	Appendiceal conditions	digestive	rs373980643_G	0.264831	0.929459	356944	464
10	480.5	Bronchopneumonia and lung abscess	respiratory	rs17617337_T	0.264834	0.92223	360847	599
1	374	Other disorders of eyelids	sense organs	rs533030436_G	0.264836	0.940025	334655	2039
13	241	Nontoxic nodular goiter	endocrine/metabolic	rs2234962_C	0.264871	0.933711	363139	823
3	184	Cancer of other female genital organs	neoplasms	rs10749139_C	0.26496	1.08231	342489	852
1	381.11	Suppurative and unspecified otitis media	sense organs	rs2644262_C	0.264972	1.11403	357413	253
3	556	Ulceration of the lower GI tract	digestive	rs3176326_A	0.264986	0.904873	356321	416
7	276.1	Electrolyte imbalance	endocrine/metabolic	rs10850409_A	0.265004	0.982905	363139	11144
10	740.11	Osteoarthrosis, localized, primary	musculoskeletal	rs422068_C	0.265023	1.02267	361820	5381
11	175	Acquired absence of breast	neoplasms	rs4366697_C	0.265034	0.924947	349363	486
3	591	Urinary tract infection	genitourinary	rs10749139_C	0.265064	1.02243	342489	11814
10	189.1	Cancer of kidney and renal pelvis	neoplasms	Chr16.66690988_AT_A_A	0.265083	1.04717	334685	1174
6	274	Gout and other crystal arthropathies	endocrine/metabolic	rs11756440_A	0.265096	0.976466	354821	4507
13	535	Gastritis and duodenitis	digestive	rs34866937_A	0.26517	0.986533	360010	16663
11	433.5	Cerebral aneurysm	circulatory system	rs77504602_A	0.265192	1.0849	353210	445
7	531.1	Hemorrhage from gastrointestinal ulcer	digestive	rs32841_G	0.265195	0.933092	361605	582
1	344	Other paralytic syndromes	neurological	rs6939900_T	0.265196	0.939128	356875	689
6	580.32	Nephritis and nephropathy with pathological lesion	genitourinary	rs11710570_C	0.265209	0.91007	362849	285
10	198.4	Secondary malignant neoplasm of liver	neoplasms	rs17617337_T	0.265251	0.97432	360847	5683
5	250.1	Type 1 diabetes	endocrine/metabolic	rs398028_T	0.265256	0.961099	361986	2514
7	681.1	Cellulitis and abscess of fingers/toes	dermatologic	rs32841_G	0.265361	1.11211	361605	234
7	261.2	Vitamin B-complex deficiencies	endocrine/metabolic	rs531997_G	0.265368	1.04894	360670	1754
1	513.3	Hypoventilation	respiratory	rs77709005_T	0.265378	1.15908	361895	200
3	695.4	Lupus (localized and systemic)	dermatologic	rs3176326_A	0.265395	0.917423	356321	555
12	596.5	Functional disorders of bladder	genitourinary	rs13185878_G	0.265399	0.933879	363139	660
9	333.1	Essential tremor	neurological	rs6821503_T	0.265429	1.08023	360699	521
13	252.1	Hyperparathyroidism	endocrine/metabolic	rs2234962_C	0.265437	0.941448	363139	1056
9	151	Cancer of stomach	neoplasms	Chr9.97209762_TG_T_T	0.265444	0.842921	255810	724
1	365	Glaucoma	sense organs	rs28579893_A	0.265448	0.980666	362381	7702
2	710.1	Osteomyelitis	musculoskeletal	rs11066320_A	0.265461	0.90441	360708	254
7	295.1	Schizophrenia	mental disorders	rs10850409_A	0.265478	0.939552	363139	838
5	291	Other specified nonpsychotic and/or transient mental disorders	mental disorders	rs6602994_T	0.265489	1.08868	358159	423
5	803.2	Fracture of radius and ulna	injuries & poisonings	rs398028_T	0.26549	1.04204	361986	2231
3	571.81	Portal hypertension	digestive	rs10155248_T	0.265522	0.948347	354507	891
6	586	Other disorders of the kidney and ureters	genitourinary	rs11756440_A	0.265561	1.02569	354821	3911
11	362	Other retinal disorders	sense organs	rs4366697_C	0.26558	0.982328	349363	9437
5	586.11	Small kidney	genitourinary	rs12494109_A	0.265594	0.903176	350731	242
1	741.3	Difficulty in walking	musculoskeletal	rs9810339_T	0.265607	0.932206	361811	503
1	430.1	Subarachnoid hemorrhage	circulatory system	rs6939900_T	0.265613	0.945762	356875	872
3	251.1	Hypoglycemia	endocrine/metabolic	rs1890753_G	0.265636	0.962385	352481	1680
3	703.1	Ingrowing nail	dermatologic	rs11190360_C	0.265651	0.770093	360594	204
1	195	Cancer, suspected or other	neoplasms	rs71468663_AC	0.265667	1.04393	362072	7944
3	726.3	Bursitis	musculoskeletal	rs10155248_T	0.265678	1.11656	354507	204
8	300.13	Phobia	mental disorders	rs151091024_G	0.265716	1.21442	358289	638
14	599.2	Retention of urine	genitourinary	rs12488245_C	0.265722	1.01971	358529	6960
1	585.3	Chronic renal failure [CKD]	genitourinary	rs533030436_G	0.265729	1.02514	334655	12439
7	530.14	Reflux esophagitis	digestive	rs531997_G	0.265743	1.03597	360670	3241
8	191.11	Cancer of brain	neoplasms	rs12939170_T	0.265743	0.842072	362293	946
5	737	Curvature of spine	musculoskeletal	rs398028_T	0.265796	0.935896	361986	915
4	282	Hereditary hemolytic anemias	hematopoietic	rs186749_A	0.265797	0.93683	357870	657
3	740.1	Osteoarthritis; localized	musculoskeletal	rs332659_A	0.265809	1.01041	362997	28686
6	473.3	Paralysis/spasm of vocal cords or larynx	respiratory	rs201699038_A	0.265841	1.14751	352456	233
1	710	Osteomyelitis, periostitis, and other infections involving bone	musculoskeletal	rs73028849_C	0.265841	0.907113	353182	299
14	443.9	Peripheral vascular disease, unspecified	circulatory system	rs12488245_C	0.265844	1.02661	358529	3772
5	145	Cancer of mouth	neoplasms	rs2638950_G	0.265852	1.07001	361669	698
6	433.1	Occlusion and stenosis of precerebral arteries	circulatory system	rs162185_C	0.265854	1.0412	354538	1556
10	198.1	Secondary malignancy of lymph nodes	neoplasms	Chr18.34219777_G_GTT_GTT	0.265872	1.02071	350220	7958
8	550.6	Incisional hernia	digestive	rs151091024_G	0.265903	1.24361	358289	496
3	333.4	Torsion dystonia	neurological	rs10749139_C	0.265962	0.863881	342489	292
6	158	Neoplasm of unspecified nature of digestive system	neoplasms	rs12531355_T	0.265968	1.09083	359481	406
8	361	Retinal detachments and defects	sense organs	rs12939170_T	0.265971	1.21787	362293	507
6	560.4	Other intestinal obstruction	digestive	rs12531355_T	0.265974	0.963015	359481	2302
11	353	Nerve root and plexus disorders	neurological	rs60757101_A	0.265976	1.15465	285017	244
3	334	Degenerative disease of the spinal cord	neurological	rs10077410_A	0.265984	0.947546	363139	1857
3	345	Epilepsy, recurrent seizures, convulsions	neurological	rs11190360_C	0.266003	1.05168	360594	4209
12	742	Derangement of joint, non-traumatic	musculoskeletal	rs1105014_C	0.266015	1.07831	356556	434
11	211	Benign neoplasm of other parts of digestive system	neoplasms	rs138934670_AAAC	0.266028	0.963408	243419	2235
3	289	Other diseases of blood and blood-forming organs	hematopoietic	rs17608766_C	0.266044	0.923413	363139	855
1	578.2	Blood in stool	digestive	rs2644262_C	0.266046	0.959385	357413	1835
8	292.4	Altered mental status	mental disorders	rs12939170_T	0.266058	0.91939	362293	3668
5	334	Degenerative disease of the spinal cord	neurological	Chr6.31588020_CCTCT_C_C	0.266074	0.962733	362380	1853
13	198	Secondary malignant neoplasm	neoplasms	rs35605324_A	0.266096	0.97778	362520	17953
11	540	Appendiceal conditions	digestive	rs77504602_A	0.266152	0.920464	353210	462
5	275.5	Disorders of calcium/phosphorus metabolism	endocrine/metabolic	rs398028_T	0.266175	0.960055	361986	2379
6	202.21	Nodular lymphoma	neoplasms	rs62526480_C	0.26623	0.927273	360610	458
3	530.13	Barrett's esophagus	digestive	rs71366902_AT	0.266245	0.970002	361434	4252
1	291.8	Alteration of consciousness	mental disorders	rs77709005_T	0.266247	0.891142	361895	395
5	568	Other disorders of peritoneum	digestive	rs398028_T	0.266259	0.950136	361986	1514
7	275	Disorders of mineral metabolism	endocrine/metabolic	rs32841_G	0.266298	1.02413	361605	4801
11	788	Syncope and collapse	symptoms	rs4366697_C	0.266355	1.02181	349363	6206
1	433.1	Occlusion and stenosis of precerebral arteries	circulatory system	rs7257103_T	0.266373	0.958976	361920	1594
12	292.4	Altered mental status	mental disorders	rs13185878_G	0.266396	0.971553	363139	3674
8	752	Nervous system congenital anomalies	congenital anomalies	rs12939170_T	0.266397	1.22526	362293	472
3	272	Disorders of lipoid metabolism	endocrine/metabolic	rs10155248_T	0.266414	0.991422	354507	39563
5	430.2	Intracerebral hemorrhage	circulatory system	rs12494109_A	0.266415	0.95749	350731	1321
1	441.1	Acute vascular insufficiency of intestine	circulatory system	rs77709005_T	0.266425	1.1196	361895	349
5	348	Other conditions of brain	neurological	rs2638950_G	0.266466	1.06344	361669	845
10	252.2	Hypoparathyroidism	endocrine/metabolic	Chr16.66690988_AT_A_A	0.266483	0.895356	334685	204
1	241.2	Nontoxic multinodular goiter	endocrine/metabolic	rs533030436_G	0.266504	0.830203	334655	248
6	117.4	Aspergillosis	infectious diseases	rs11710570_C	0.266514	0.898432	362849	220
12	571.81	Portal hypertension	digestive	rs1105014_C	0.266516	0.948874	356556	898
1	255.2	Adrenal hypofunction	endocrine/metabolic	rs71468663_AC	0.266538	0.797544	362072	353
1	255.21	Glucocorticoid deficiency	endocrine/metabolic	rs71468663_AC	0.266538	0.797544	362072	353
5	513	Respiratory abnormalities	respiratory	rs398028_T	0.266562	1.09339	361986	454
10	216	Benign neoplasm of skin	neoplasms	rs17617337_T	0.266563	0.941228	360847	1050
3	592	Cystitis and urethritis	genitourinary	rs10155248_T	0.266563	1.046	354507	1229
3	287.31	Primary thrombocytopenia	hematopoietic	rs10155248_T	0.266599	1.07132	354507	522
13	564.9	Personal history of diseases of digestive system	digestive	rs35605324_A	0.266619	0.974925	362520	13853
8	687.1	Rash and other nonspecific skin eruption	dermatologic	rs12939170_T	0.266622	1.14688	362293	1108
1	727	Other disorders of synovium, tendon, and bursa	musculoskeletal	rs71468663_AC	0.266623	0.926453	362072	2711
1	594.3	Calculus of ureter	genitourinary	rs7257103_T	0.266647	0.959382	361920	1621
5	324	Other CNS infection and poliomyelitis	neurological	rs2284174_C	0.266657	0.906918	361662	389
13	476	Allergic rhinitis	respiratory	rs2234962_C	0.26669	0.941226	363139	1045
6	367.2	Astigmatism	sense organs	rs11756440_A	0.266703	0.971693	354821	3048
2	225.1	Benign neoplasm of brain, cranial nerves, meninges	neoplasms	rs3791679_G	0.266748	0.937864	363139	875
13	389	Hearing loss	sense organs	rs2234962_C	0.266761	0.977059	363139	7118
1	165.1	Cancer of bronchus; lung	neoplasms	rs34234056_A	0.266765	1.02349	359870	4661
11	191.11	Cancer of brain	neoplasms	rs138934670_AAAC	0.266788	0.931622	243419	622
1	389.3	Degenerative and vascular disorders of ear	sense organs	rs78529941_A	0.266804	1.09559	360095	308
12	687	Symptoms affecting skin	dermatologic	rs1105014_C	0.266813	1.08342	356556	383
3	189	Cancer of urinary organs (incl. kidney and bladder)	neoplasms	rs4144499_C	0.266816	1.02342	362271	4685
13	585.3	Chronic renal failure [CKD]	genitourinary	rs34866937_A	0.266842	1.01519	360010	13358
1	455	Hemorrhoids	circulatory system	rs2042995_C	0.26686	1.0251	363139	5426
10	540.1	Appendicitis	digestive	rs17617337_T	0.266861	0.896107	360847	329
3	760	Back pain	symptoms	rs112716157_CA	0.266867	1.02798	227276	3396
4	550	Abdominal hernia	digestive	rs186749_A	0.26687	0.989639	357870	26771
6	250.1	Type 1 diabetes	endocrine/metabolic	rs12531355_T	0.2669	0.964551	359481	2497
8	452	Other venous embolism and thrombosis	circulatory system	rs12939170_T	0.266923	1.26567	362293	341
5	586.4	Stricture/obstruction of ureter	genitourinary	rs2284174_C	0.26696	0.936935	361662	859
12	277.4	Disorders of bilirubin excretion	endocrine/metabolic	rs13185878_G	0.26697	0.921096	363139	458
1	368.1	Amblyopia	sense organs	rs34234056_A	0.267068	0.931946	359870	497
9	512	Other symptoms of respiratory system	respiratory	rs6821503_T	0.267089	1.0221	360699	6746
10	280	Iron deficiency anemias	hematopoietic	rs17617337_T	0.267124	0.98024	360847	9681
9	536.8	Dyspepsia and other specified disorders of function of stomach	digestive	Chr9.97209762_TG_T_T	0.267132	1.12302	255810	1195
5	696	Psoriasis and related disorders	dermatologic	rs398028_T	0.26714	0.963876	361986	2901
1	586	Other disorders of the kidney and ureters	genitourinary	rs2042995_C	0.267148	1.02913	363139	4029
2	275	Disorders of mineral metabolism	endocrine/metabolic	rs3791679_G	0.267182	1.02718	363139	4821
6	512	Other symptoms of respiratory system	respiratory	rs201699038_A	0.267196	1.0274	352456	6615
1	695.4	Lupus (localized and systemic)	dermatologic	rs6939900_T	0.267217	0.932709	356875	558
9	735.21	Hammer toe (acquired)	musculoskeletal	rs7014186_C	0.267224	1.10911	360409	445
9	715	Other inflammatory spondylopathies	musculoskeletal	rs6821503_T	0.267257	1.04971	360699	1327
5	550.6	Incisional hernia	digestive	rs2284174_C	0.267291	0.917604	361662	497
11	429.2	Abnormal function study of cardiovascular system	circulatory system	rs77504602_A	0.267305	1.09544	353210	351
6	585.4	Chronic kidney disease, Stage I or II	genitourinary	rs11756440_A	0.267322	0.946451	354821	820
13	242.1	Graves' disease	endocrine/metabolic	rs35605324_A	0.267326	1.14792	362520	391
7	371.1	Uveitis, noninfectious or NOS	sense organs	rs32841_G	0.267329	1.10126	361605	282
1	189.1	Cancer of kidney and renal pelvis	neoplasms	rs7257103_T	0.267332	0.954439	361920	1280
12	367	Disorders of refraction and accommodation; blindness and low vision	sense organs	rs1105014_C	0.267339	0.979444	356556	5813
13	720	Spinal stenosis	musculoskeletal	rs2234962_C	0.267348	0.970543	363139	4240
3	204.1	Lymphoid leukemia	neoplasms	rs112716157_CA	0.267354	1.07026	227276	548
9	695.42	Systemic lupus erythematosus	dermatologic	rs6821503_T	0.267355	0.918502	360699	461
5	368.4	Visual field defects	sense organs	rs2638950_G	0.267374	0.915735	361669	443
3	394.1	Mitral valve stenosis and aortic valve stenosis	circulatory system	rs10077410_A	0.267386	1.06685	363139	1174
10	280	Iron deficiency anemias	hematopoietic	rs422068_C	0.267403	1.01686	361820	9707
3	531.4	Peptic ulcer, site unspecified	digestive	rs3176326_A	0.267437	1.1342	356321	226
3	365	Glaucoma	sense organs	rs10749139_C	0.267449	1.02828	342489	7250
1	496.3	Bronchiectasis	respiratory	rs2644262_C	0.267458	0.971793	357413	3842
6	747	Cardiac and circulatory congenital anomalies	congenital anomalies	rs66534382_A	0.267481	0.941204	362709	1110
11	555.2	Ulcerative colitis	digestive	rs77504602_A	0.2675	0.9692	353210	3170
13	275.1	Disorders of iron metabolism	hematopoietic	rs35605324_A	0.267554	0.910155	362520	1024
6	591	Urinary tract infection	genitourinary	rs201699038_A	0.267557	1.02047	352456	12149
1	496	Chronic airway obstruction	respiratory	rs71468663_AC	0.267578	0.971043	362072	18587
13	594.3	Calculus of ureter	genitourinary	rs1915986_A	0.267614	0.961574	359374	1607
3	521.1	Dental caries	digestive	rs332659_A	0.267614	1.05868	362997	838
1	361	Retinal detachments and defects	sense organs	rs34234056_A	0.267674	1.07223	359870	506
5	270.3	Disorders of plasma protein metabolism	endocrine/metabolic	rs2284174_C	0.267682	1.0675	361662	793
11	276	Disorders of fluid, electrolyte, and acid-base balance	endocrine/metabolic	rs138934670_AAAC	0.267683	1.017	243419	11186
1	159.2	Malignant neoplasm of small intestine, including duodenum	neoplasms	rs9810339_T	0.267705	0.908307	361811	266
14	459.9	Circulatory disease NEC	circulatory system	rs12724121_A	0.267736	1.01091	359250	23436
14	286.12	Congenital deficiency of other clotting factors (including factor VII)	hematopoietic	rs12488245_C	0.267738	1.10756	358529	239
6	519	Other diseases of respiratory system, not elsewhere classified	respiratory	rs62526480_C	0.267738	0.983237	360610	9238
5	465.2	Acute pharyngitis	respiratory	rs2284174_C	0.267748	0.885254	361662	252
13	112	Candidiasis	infectious diseases	rs34866937_A	0.26776	0.958408	360010	1620
3	433.12	Cerebral atherosclerosis	circulatory system	rs4144499_C	0.267774	0.921028	362271	363
6	187.1	Malignant neoplasm of unspecified male genital organ	neoplasms	rs11756440_A	0.267816	0.944535	354821	762
1	528.1	Stomatitis and mucositis	digestive	rs653178_C	0.267823	0.905423	363139	245
11	334.2	Anterior horn cell disease	neurological	rs4366697_C	0.267834	1.07785	349363	491
1	709.2	Sicca syndrome	dermatologic	rs6939900_T	0.267844	1.05911	356875	790
1	578.2	Blood in stool	digestive	rs73028849_C	0.267852	1.03939	353182	1811
5	586.2	Cyst of kidney, acquired	genitourinary	rs12494109_A	0.267871	1.0368	350731	1887
10	357	Inflammatory and toxic neuropathy	neurological	rs17617337_T	0.267894	1.04332	360847	2012
6	781	Symptoms involving nervous and musculoskeletal systems	symptoms	rs162185_C	0.267955	1.01803	354538	8170
10	428.1	Congestive heart failure (CHF) NOS	circulatory system	Chr18.34219777_G_GTT_GTT	0.267963	1.02846	350220	4173
1	578.2	Blood in stool	digestive	rs9810339_T	0.267996	0.964209	361811	1853
3	366	Cataract	sense organs	rs1890753_G	0.268007	0.990966	352481	35267
9	385	Other disorders of middle ear and mastoid	sense organs	rs6821503_T	0.268038	1.10418	360699	309
8	367.9	Blindness and low vision	sense organs	rs12939170_T	0.26805	0.842784	362293	946
1	717	Polymyalgia Rheumatica	musculoskeletal	rs71468663_AC	0.268055	1.07884	362072	2387
3	350	Abnormal movement	neurological	rs3176326_A	0.26808	0.94406	356321	1208
8	289.8	Polycythemia, secondary	hematopoietic	rs12939170_T	0.26809	1.22837	362293	459
2	427.4	Cardiac arrest and ventricular fibrillation	circulatory system	rs3791679_G	0.268131	1.05831	363139	1046
1	568.1	Peritoneal adhesions (postoperative) (postinfection)	digestive	rs9810339_T	0.268151	1.04366	361811	1342
14	279.1	Immunity deficiency	endocrine/metabolic	rs17079881_G	0.268183	0.874405	358745	325
7	531.2	Gastric ulcer	digestive	rs32841_G	0.268184	0.960985	361605	1726
1	751.2	Congenital anomalies of urinary system	congenital anomalies	rs28579893_A	0.268206	1.06213	362381	754
11	251.1	Hypoglycemia	endocrine/metabolic	rs60757101_A	0.26823	1.06483	285017	1356
6	531.1	Hemorrhage from gastrointestinal ulcer	digestive	rs11756440_A	0.268259	1.06808	354821	566
6	333.1	Essential tremor	neurological	rs66534382_A	0.268288	1.08762	362709	526
1	557.1	Celiac disease	digestive	rs653178_C	0.268315	0.964124	363139	1803
8	695.42	Systemic lupus erythematosus	dermatologic	rs151091024_G	0.268315	1.25253	358289	455
8	342	Hemiplegia	neurological	rs12939170_T	0.268335	0.904269	362293	2564
3	204	Leukemia	neoplasms	rs10155248_T	0.268364	1.02913	354507	3015
1	155.1	Malignant neoplasm of liver, primary	neoplasms	rs11786896_T	0.268368	1.1921	359614	385
5	337	Disorders of the autonomic nervous system	neurological	Chr6.31588020_CCTCT_C_C	0.268385	1.08924	362380	349
1	286	Coagulation defects	hematopoietic	rs77709005_T	0.268397	0.930111	361895	959
3	211	Benign neoplasm of other parts of digestive system	neoplasms	rs10749139_C	0.268413	0.958546	342489	3225
14	241.2	Nontoxic multinodular goiter	endocrine/metabolic	rs12488245_C	0.268478	1.10165	358529	266
14	433.21	Cerebral artery occlusion, with cerebral infarction	circulatory system	rs12724121_A	0.268487	0.974754	359250	3952
1	728.7	Fasciitis	musculoskeletal	rs7257103_T	0.268496	0.960516	361920	1707
11	459.9	Circulatory disease NEC	circulatory system	rs9932314_T	0.268511	0.989341	353481	23088
12	244.4	Hypothyroidism NOS	endocrine/metabolic	rs1105014_C	0.268512	0.987962	356556	17904
10	427.21	Atrial fibrillation	circulatory system	Chr16.66690988_AT_A_A	0.268573	0.97516	334685	3942
13	555.2	Ulcerative colitis	digestive	rs56242556_T	0.268588	0.966019	356577	3186
7	352.1	Trigeminal nerve disorders [CN5]	neurological	rs531997_G	0.268597	0.912736	360670	515
4	803.3	Fracture of clavicle or scapula	injuries & poisonings	rs186749_A	0.268599	0.939157	357870	682
5	967	Adverse effects of sedatives or other central nervous system depressants and anesthetics	injuries & poisonings	rs12494109_A	0.268605	1.11024	350731	222
1	323	Encephalitis	neurological	rs71468663_AC	0.268612	1.20885	362072	341
11	389.1	Sensorineural hearing loss	sense organs	rs138934670_AAAC	0.268628	1.07653	243419	535
3	425.11	Hypertrophic obstructive cardiomyopathy	circulatory system	rs4144499_C	0.268661	1.11588	362271	203
14	736	Other acquired deformities of limbs	musculoskeletal	rs12488245_C	0.268668	1.05076	358529	1025
7	593	Hematuria	genitourinary	rs531997_G	0.268677	1.02816	360670	5284
10	280.2	Iron deficiency anemia secondary to blood loss (chronic)	hematopoietic	rs17617337_T	0.268717	0.895257	360847	321
8	569.1	Toxic gastroenteritis and colitis	digestive	rs151091024_G	0.268751	1.30407	358289	316
5	578	Gastrointestinal hemorrhage	digestive	rs12502027_G	0.268755	1.01684	358526	9746
1	706	Diseases of sebaceous glands	dermatologic	rs11786896_T	0.26879	0.89994	359614	1379
11	476	Allergic rhinitis	respiratory	rs138934670_AAAC	0.268802	0.937326	243419	737
4	579.8	Nonspecific abnormal findings in stool contents	digestive	rs186749_A	0.268806	1.06583	357870	638
1	941	Adverse reaction to serum or vaccine	injuries & poisonings	rs28579893_A	0.268832	0.895434	362381	238
10	564.9	Personal history of diseases of digestive system	digestive	Chr18.34219777_G_GTT_GTT	0.268832	1.016	350220	13411
13	504	Other alveolar and parietoalveolar pneumonopathy	respiratory	rs56242556_T	0.268852	0.929603	356577	727
5	367.8	Hypermetropia	sense organs	rs6602994_T	0.268885	1.11025	358159	273
1	372	Disorders of conjunctiva	sense organs	rs2644262_C	0.268893	0.891382	357413	243
12	798.1	Chronic fatigue syndrome	symptoms	rs13185878_G	0.268911	1.07175	363139	595
1	743	Osteoporosis, osteopenia and pathological fracture	musculoskeletal	rs373980643_G	0.268917	0.955325	356944	1169
1	698	Pruritus and related conditions	dermatologic	rs73028849_C	0.268931	0.906298	353182	290
1	317	Alcohol-related disorders	mental disorders	rs6939900_T	0.268959	0.977401	356875	5155
9	580.3	Nephritis and nephropathy without mention of glomerulonephritis	genitourinary	rs7014186_C	0.268969	1.13179	360409	304
1	353	Nerve root and plexus disorders	neurological	rs373980643_G	0.268982	0.913964	356944	302
8	174	Breast cancer	neoplasms	rs12939170_T	0.269003	1.04919	362293	10207
9	575.2	Obstruction of bile duct	digestive	Chr9.97209762_TG_T_T	0.269004	0.844112	255810	723
13	555.1	Regional enteritis	digestive	rs56242556_T	0.269045	0.955373	356577	1829
1	585.1	Acute renal failure	genitourinary	rs72840788_A	0.269059	0.983228	351834	13903
9	427.8	Sinoatrial node dysfunction (Bradycardia)	circulatory system	rs7014186_C	0.269066	0.909653	360409	625
1	362.31	Separation of retinal layers	sense organs	rs9810339_T	0.269069	1.07154	361811	510
1	585.34	Chronic Kidney Disease, Stage IV	genitourinary	rs6939900_T	0.269082	1.04659	356875	1254
11	427	Cardiac dysrhythmias	circulatory system	rs60757101_A	0.269106	1.01718	285017	21010
5	433.1	Occlusion and stenosis of precerebral arteries	circulatory system	rs2284174_C	0.269152	1.04747	361662	1588
7	742	Derangement of joint, non-traumatic	musculoskeletal	rs32841_G	0.269174	0.924079	361605	440
1	274.2	Crystal arthropathies	endocrine/metabolic	rs6939900_T	0.269183	0.898378	356875	236
10	741	Symptoms and disorders of the joints	musculoskeletal	Chr16.66690988_AT_A_A	0.269211	1.0404	334685	1565
1	262	Mineral deficiency NEC	endocrine/metabolic	rs72840788_A	0.269217	1.09957	351834	390
11	342	Hemiplegia	neurological	rs77504602_A	0.26922	1.03509	353210	2511
3	740.12	Osteoarthrosis, localized, secondary	musculoskeletal	rs4144499_C	0.269227	1.07687	362271	443
11	333.1	Essential tremor	neurological	rs138934670_AAAC	0.269236	0.910255	243419	353
3	201	Hodgkin's disease	neoplasms	rs10749139_C	0.269261	0.85855	342489	267
14	365.1	Open-angle glaucoma	sense organs	rs17079881_G	0.269264	0.943844	358745	1662
10	285	Other anemias	hematopoietic	Chr16.66690988_AT_A_A	0.269275	0.985059	334685	11255
6	751.22	Other specified congenital anomalies of kidney	congenital anomalies	rs66534382_A	0.269325	0.896075	362709	346
6	751.21	Cystic kidney disease	congenital anomalies	rs62526480_C	0.269325	1.08332	360610	390
14	289.4	Lymphadenitis	hematopoietic	rs12488245_C	0.269328	0.962589	358529	1754
7	870	Open wounds of head; neck; and trunk	injuries & poisonings	rs531997_G	0.269353	1.07011	360670	845
1	735.3	Hallux valgus (Bunion)	musculoskeletal	rs72840788_A	0.269355	0.960519	351834	2360
6	261	Vitamin deficiency	endocrine/metabolic	rs11710570_C	0.269358	0.976088	362849	4263
1	747.1	Cardiac congenital anomalies	congenital anomalies	rs28579893_A	0.269381	1.0547	362381	964
3	372	Disorders of conjunctiva	sense organs	rs11190360_C	0.269394	1.21383	360594	246
5	574.11	Cholelithiasis with acute cholecystitis	digestive	rs2284174_C	0.269447	1.05875	361662	1033
3	780	Hypothermia/Chills	symptoms	rs11190360_C	0.269452	0.781412	360594	224
13	585.34	Chronic Kidney Disease, Stage IV	genitourinary	rs56242556_T	0.269469	0.946225	356577	1256
13	295.3	Psychosis	mental disorders	rs2234962_C	0.269476	0.869156	363139	202
13	429	Ill-defined descriptions and complications of heart disease	circulatory system	rs56242556_T	0.269496	1.10337	356577	360
14	292.4	Altered mental status	mental disorders	rs17079881_G	0.269497	1.03859	358745	3632
1	803.1	Fracture of humerus	injuries & poisonings	rs77709005_T	0.269503	0.935074	361895	1110
9	965.1	Opiates and related narcotics causing adverse effects in therapeutic use	injuries & poisonings	Chr9.97209762_TG_T_T	0.269508	0.896819	255810	1660
3	352	Disorders of other cranial nerves	neurological	rs10077410_A	0.269519	0.936888	363139	1257
8	479	Other upper respiratory disease	respiratory	rs151091024_G	0.269544	0.749676	358289	450
5	585.34	Chronic Kidney Disease, Stage IV	genitourinary	rs12494109_A	0.269549	0.956369	350731	1237
5	579	Other symptoms involving abdomen and pelvis	digestive	rs2638950_G	0.26956	1.056	361669	1067
4	528.1	Stomatitis and mucositis	digestive	rs186749_A	0.269583	1.10829	357870	242
13	569.2	Gastrointestinal complications	digestive	rs35605324_A	0.269597	0.838296	362520	309
3	560.3	Peritoneal or intestinal adhesions	digestive	rs10155248_T	0.2696	1.05538	354507	843
12	571.8	Liver abscess and sequelae of chronic liver disease	digestive	rs1105014_C	0.269604	1.03985	356556	1598
1	366.2	Senile cataract	sense organs	rs78529941_A	0.269621	0.982808	360095	9021
5	597.1	Urethral stricture (not specified as infectious)	genitourinary	rs2638950_G	0.269621	0.958847	361669	1892
11	350.3	Lack of coordination	neurological	rs9932314_T	0.269664	0.912488	353481	290
1	348.9	Other conditions of brain, NOS	neurological	rs28579893_A	0.269701	1.12154	362381	203
1	418.1	Precordial pain	circulatory system	rs71468663_AC	0.269743	1.08605	362072	1985
10	275.3	Disorders of magnesium metabolism	endocrine/metabolic	Chr16.66690988_AT_A_A	0.269765	0.960081	334685	1479
13	575.2	Obstruction of bile duct	digestive	rs35605324_A	0.269771	0.91142	362520	1043
10	362	Other retinal disorders	sense organs	rs17617337_T	0.269795	1.01985	360847	9751
2	702.2	Seborrheic keratosis	dermatologic	rs3791679_G	0.269815	0.91974	363139	515
1	244.4	Hypothyroidism NOS	endocrine/metabolic	rs6939900_T	0.269821	1.01259	356875	17907
1	454.11	Varicose veins of lower extremity, symptomtic	circulatory system	rs34234056_A	0.269852	1.06302	359870	654
1	550.2	Diaphragmatic hernia	digestive	rs373980643_G	0.269877	0.989223	356944	22128
1	395.1	Nonrheumatic mitral valve disorders	circulatory system	rs78529941_A	0.269886	1.02659	360095	3780
7	586	Other disorders of the kidney and ureters	genitourinary	rs531997_G	0.269917	0.968176	360670	3992
5	531.2	Gastric ulcer	digestive	Chr6.31588020_CCTCT_C_C	0.26993	1.03935	362380	1729
1	317.1	Alcoholism	mental disorders	rs28579893_A	0.269939	0.97343	362381	3921
7	724	Other and unspecified disorders of back	musculoskeletal	rs531997_G	0.269942	0.914121	360670	529
11	571.5	Other chronic nonalcoholic liver disease	digestive	rs138934670_AAAC	0.26995	0.968682	243419	3015
1	535.8	Other specified gastritis	digestive	rs34123659_TA	0.270027	0.960997	344211	2747
3	159.4	Malignant neoplasm of retroperitoneum and peritoneum	neoplasms	rs4144499_C	0.270061	0.910111	362271	274
1	367	Disorders of refraction and accommodation; blindness and low vision	sense organs	rs2644262_C	0.270091	0.977132	357413	5838
11	286.7	Other and unspecified coagulation defects	hematopoietic	rs60757101_A	0.270132	1.16093	285017	222
6	401.2	Hypertensive heart and/or renal disease	circulatory system	rs62526480_C	0.270139	1.04468	360610	1319
3	564.9	Personal history of diseases of digestive system	digestive	rs3176326_A	0.270139	1.01719	356321	13609
13	288	Diseases of white blood cells	hematopoietic	rs2234962_C	0.270182	0.911713	363139	450
13	255.1	Adrenal hyperfunction	endocrine/metabolic	rs56242556_T	0.270195	0.87448	356577	222
3	696	Psoriasis and related disorders	dermatologic	rs332659_A	0.270224	1.03115	362997	2906
11	442.1	Aortic aneurysm	circulatory system	rs9932314_T	0.270265	0.969303	353481	2525
1	871	Open wounds of extremities	injuries & poisonings	rs11786896_T	0.27027	1.19111	359614	384
9	279.1	Immunity deficiency	endocrine/metabolic	Chr9.97209762_TG_T_T	0.270272	1.27183	255810	245
1	694	Dyschromia and Vitiligo	dermatologic	rs34234056_A	0.270272	0.912158	359870	288
1	165.1	Cancer of bronchus; lung	neoplasms	rs11786896_T	0.270304	1.05496	359614	4655
8	348.7	Coma	neurological	rs12939170_T	0.270305	0.674715	362293	218
5	153	Colorectal cancer	neoplasms	Chr6.31588020_CCTCT_C_C	0.27031	1.0192	362380	7288
5	455	Hemorrhoids	circulatory system	rs2284174_C	0.270317	1.0256	361662	5407
7	441.1	Acute vascular insufficiency of intestine	circulatory system	rs32841_G	0.270327	1.09066	361605	345
3	530.1	Esophagitis, GERD and related diseases	digestive	rs332659_A	0.270337	1.01017	362997	29198
1	696.41	Psoriasis vulgaris	dermatologic	rs71468663_AC	0.270381	0.917533	362072	2118
3	475	Chronic sinusitis	respiratory	rs10749139_C	0.270393	0.922501	342489	900
10	276.13	Hyperpotassemia	endocrine/metabolic	Chr18.34219777_G_GTT_GTT	0.270396	1.04273	350220	1821
6	202.24	Large cell lymphoma	neoplasms	rs11756440_A	0.270422	0.953976	354821	1105
6	803.2	Fracture of radius and ulna	injuries & poisonings	rs201699038_A	0.270442	0.953341	352456	2171
3	270.33	Amyloidosis	endocrine/metabolic	rs10155248_T	0.270444	1.08574	354507	360
3	429.2	Abnormal function study of cardiovascular system	circulatory system	rs10077410_A	0.27051	1.12031	363139	361
6	316	Substance addiction and disorders	mental disorders	rs11710570_C	0.27055	0.925085	362849	409
9	696.41	Psoriasis vulgaris	dermatologic	Chr9.97209762_TG_T_T	0.27056	1.10803	255810	1533
6	560	Intestinal obstruction without mention of hernia	digestive	rs162185_C	0.270581	0.974443	354538	3770
9	366.2	Senile cataract	sense organs	Chr9.97209762_TG_T_T	0.270591	0.946418	255810	6372
3	569.2	Gastrointestinal complications	digestive	rs11190360_C	0.270594	1.18996	360594	307
1	509.1	Respiratory failure	respiratory	rs6939900_T	0.27061	0.976301	356875	4631
6	764	Sciatica	symptoms	rs11710570_C	0.270619	1.04301	362849	1376
10	427.22	Atrial flutter	circulatory system	rs17617337_T	0.270635	0.92594	360847	646
5	420	Carditis	circulatory system	rs12502027_G	0.270636	1.03434	358526	2304
1	276.42	Alkalosis	endocrine/metabolic	rs2644262_C	0.27068	1.10287	357413	302
2	496.3	Bronchiectasis	respiratory	rs11066320_A	0.270709	0.974947	360708	3879
6	427.6	Premature beats	circulatory system	rs11710570_C	0.270711	0.937368	362849	589
7	290.11	Alzheimer's disease	mental disorders	rs10850409_A	0.27072	1.03456	363139	2670
3	476	Allergic rhinitis	respiratory	rs112716157_CA	0.270727	1.06394	227276	650
13	195	Cancer, suspected or other	neoplasms	rs2234962_C	0.27076	1.0218	363139	7979
10	740	Osteoarthrosis	musculoskeletal	Chr18.34219777_G_GTT_GTT	0.27077	1.00921	350220	45442
1	585	Renal failure	genitourinary	rs77709005_T	0.270786	1.01475	361895	24281
7	481	Influenza	respiratory	rs10850409_A	0.270792	1.07903	363139	515
6	292.1	Aphasia/speech disturbance	mental disorders	rs62526480_C	0.270813	0.953588	360610	1130
3	185	Cancer of prostate	neoplasms	rs112716157_CA	0.270821	1.05918	227276	757
6	530.11	GERD	digestive	rs11756440_A	0.27085	0.986978	354821	14827
11	707	Chronic ulcer of skin	dermatologic	rs77504602_A	0.270866	1.02498	353210	4950
13	556	Ulceration of the lower GI tract	digestive	rs2234962_C	0.270903	0.908814	363139	420
13	522	Diseases of pulp and periapical tissues	digestive	rs35605324_A	0.270936	1.17009	362520	292
3	726.1	Enthesopathy	musculoskeletal	rs11190360_C	0.270938	0.942765	360594	3299
5	585.33	Chronic Kidney Disease, Stage III	genitourinary	rs2638950_G	0.270945	1.02094	361669	7701
1	530.13	Barrett's esophagus	digestive	rs28579893_A	0.270947	0.974555	362381	4255
7	550.4	Umbilical hernia	digestive	rs32841_G	0.270965	0.958386	361605	1497
1	191.1	Cancer of brain and nervous system	neoplasms	rs653178_C	0.270965	0.952196	363139	991
1	686	Other local infections of skin and subcutaneous tissue	dermatologic	rs533030436_G	0.270971	0.917189	334655	1034
3	429	Ill-defined descriptions and complications of heart disease	circulatory system	rs17608766_C	0.270998	0.884248	363139	363
5	694	Dyschromia and Vitiligo	dermatologic	rs2284174_C	0.271016	0.893434	361662	289
6	593	Hematuria	genitourinary	rs11756440_A	0.271021	0.978389	354821	5207
7	244	Hypothyroidism	endocrine/metabolic	rs32841_G	0.271025	0.987836	361605	19169
10	540.11	Acute appendicitis	digestive	rs17617337_T	0.271039	0.873481	360847	216
9	735.3	Hallux valgus (Bunion)	musculoskeletal	rs6821503_T	0.271086	0.964133	360699	2421
10	510	Other diseases of lung	respiratory	Chr16.66690988_AT_A_A	0.271087	0.958674	334685	1370
3	430	Intracranial hemorrhage	circulatory system	rs10077410_A	0.271136	1.04609	363139	2422
1	585.3	Chronic renal failure [CKD]	genitourinary	rs653178_C	0.271136	1.01372	363139	13479
8	189.21	Malignant neoplasm of bladder	neoplasms	rs12939170_T	0.271138	1.08831	362293	3044
9	427.1	Paroxysmal tachycardia, unspecified	circulatory system	rs7014186_C	0.27114	1.04055	360409	3168
5	291	Other specified nonpsychotic and/or transient mental disorders	mental disorders	rs12494109_A	0.27117	1.08006	350731	406
2	196	Radiotherapy	neoplasms	rs11066320_A	0.27118	1.0405	360708	1547
1	175	Acquired absence of breast	neoplasms	Chr5.132409975_CT_C_C	0.271189	0.920275	338295	472
1	187	Cancer of other male genital organs	neoplasms	Chr5.132409975_CT_C_C	0.271198	0.943535	338295	954
12	574.2	Calculus of bile duct	digestive	rs13185878_G	0.271207	0.892678	363139	239
3	331	Other cerebral degenerations	neurological	rs112716157_CA	0.271224	1.04956	227276	1070
3	337	Disorders of the autonomic nervous system	neurological	rs332659_A	0.271244	0.914362	362997	352
1	586.2	Cyst of kidney, acquired	genitourinary	rs78529941_A	0.271266	0.963929	360095	1934
3	597.1	Urethral stricture (not specified as infectious)	genitourinary	rs10077410_A	0.27131	1.05215	363139	1898
14	427.7	Tachycardia NOS	circulatory system	rs12488245_C	0.271342	1.03639	358529	1956
1	454	Varicose veins	circulatory system	rs73028849_C	0.271346	1.02434	353182	4669
1	531.1	Hemorrhage from gastrointestinal ulcer	digestive	rs7257103_T	0.27135	0.933778	361920	586
10	738.4	Acquired spondylolisthesis	musculoskeletal	rs422068_C	0.271374	1.04677	361820	1233
1	189	Cancer of urinary organs (incl. kidney and bladder)	neoplasms	rs11786896_T	0.2714	0.945352	359614	4639
1	331.9	Cerebral degeneration, unspecified	neurological	Chr5.132409975_CT_C_C	0.271402	0.94334	338295	946
13	599.5	Frequency of urination and polyuria	genitourinary	rs1915986_A	0.271405	0.949159	359374	890
14	411.3	Angina pectoris	circulatory system	rs17079881_G	0.271415	1.01838	358745	16809
13	550.4	Umbilical hernia	digestive	rs2234962_C	0.271442	1.04976	363139	1499
5	145	Cancer of mouth	neoplasms	rs12494109_A	0.271455	1.06163	350731	674
1	721.1	Spondylosis without myelopathy	musculoskeletal	Chr5.132409975_CT_C_C	0.27149	0.953926	338295	1438
14	377	Disorders of optic nerve and visual pathways	sense organs	rs17079881_G	0.271523	0.883361	358745	373
13	261.2	Vitamin B-complex deficiencies	endocrine/metabolic	rs34866937_A	0.271523	1.04062	360010	1760
3	290.1	Dementias	mental disorders	rs17608766_C	0.27154	0.967667	363139	4864
3	363	Chorioretinal inflammations, scars, and other disorders of choroid	sense organs	rs10749139_C	0.271588	0.85089	342489	237
9	442.1	Aortic aneurysm	circulatory system	rs7014186_C	0.271642	0.955361	360409	2584
5	172	Skin cancer	neoplasms	Chr6.31588020_CCTCT_C_C	0.271643	0.978788	362380	5745
13	296.2	Depression	mental disorders	rs56242556_T	0.271671	1.01219	356577	26829
1	165	Cancer within the respiratory system	neoplasms	rs2042995_C	0.271676	0.976116	363139	5794
14	290.1	Dementias	mental disorders	rs12724121_A	0.271681	0.977102	359250	4814
1	752.1	Neural tube defects	congenital anomalies	rs7257103_T	0.2717	0.920695	361920	403
1	272.1	Hyperlipidemia	endocrine/metabolic	rs11786896_T	0.271702	1.02017	359614	39919
3	300.1	Anxiety disorder	mental disorders	rs11190360_C	0.271718	0.965681	360594	9321
5	433	Cerebrovascular disease	circulatory system	rs2638950_G	0.271725	1.01698	361669	11823
11	578.1	Hematemesis	digestive	rs138934670_AAAC	0.271732	0.944799	243419	943
1	800.2	Fracture of unspecified part of femur	injuries & poisonings	rs2644262_C	0.271753	1.12283	357413	213
13	270.32	Paraproteinemia	endocrine/metabolic	rs35605324_A	0.271755	0.889499	362520	663
4	276.11	Hyperosmolality and/or hypernatremia	endocrine/metabolic	rs186749_A	0.271785	0.943422	357870	782
1	285.2	Anemia of chronic disease	hematopoietic	rs34234056_A	0.271794	1.05586	359870	820
10	481	Influenza	respiratory	Chr16.66690988_AT_A_A	0.271838	1.07376	334685	477
1	600	Hyperplasia of prostate	genitourinary	rs6939900_T	0.271855	0.95681	356875	1361
3	686	Other local infections of skin and subcutaneous tissue	dermatologic	rs10155248_T	0.271863	0.954006	354507	1102
5	599.2	Retention of urine	genitourinary	rs12502027_G	0.271873	1.01996	358526	6934
7	385	Other disorders of middle ear and mastoid	sense organs	rs10850409_A	0.271877	1.10247	363139	309
3	600	Hyperplasia of prostate	genitourinary	rs1890753_G	0.271892	0.95845	352481	1344
5	593	Hematuria	genitourinary	rs2638950_G	0.271895	0.97527	361669	5305
4	512.8	Cough	respiratory	rs186749_A	0.2719	0.960747	357870	1647
13	458.9	Hypotension NOS	circulatory system	rs56242556_T	0.271913	0.971412	356577	4485
3	425.12	Other hypertrophic cardiomyopathy	circulatory system	rs10749139_C	0.271926	0.863496	342489	284
5	395	Heart valve disorders	circulatory system	rs2638950_G	0.271936	0.981786	361669	10000
10	465.2	Acute pharyngitis	respiratory	Chr18.34219777_G_GTT_GTT	0.271956	0.888354	350220	244
10	291.8	Alteration of consciousness	mental disorders	Chr16.66690988_AT_A_A	0.271956	0.921974	334685	368
6	594.8	Renal colic	genitourinary	rs11710570_C	0.271997	0.934965	362849	543
3	250.11	Type 1 diabetes with ketoacidosis	endocrine/metabolic	rs11190360_C	0.272011	0.794765	360594	250
1	375.2	Epiphora	sense organs	rs34123659_TA	0.272014	1.11484	344211	329
6	362.31	Separation of retinal layers	sense organs	rs12223220_G	0.272025	0.89725	318626	443
1	427.7	Tachycardia NOS	circulatory system	rs11786896_T	0.272035	1.08376	359614	1973
6	571	Chronic liver disease and cirrhosis	digestive	rs11756440_A	0.272056	0.979854	354821	5949
6	151	Cancer of stomach	neoplasms	rs62526480_C	0.272059	1.05025	360610	1037
13	573.3	Hepatomegaly	digestive	rs2234962_C	0.272084	0.891229	363139	292
7	770	Myalgia and myositis unspecified	symptoms	rs32841_G	0.272089	1.0377	361605	1920
9	225.1	Benign neoplasm of brain, cranial nerves, meninges	neoplasms	rs6821503_T	0.272099	0.94088	360699	869
5	333	Extrapyramidal disease and abnormal movement disorders	neurological	rs2638950_G	0.272101	0.949934	361669	1254
6	377	Disorders of optic nerve and visual pathways	sense organs	rs201699038_A	0.272108	1.11504	352456	369
1	707.1	Decubitus ulcer	dermatologic	rs373980643_G	0.272109	1.02839	356944	3083
2	352	Disorders of other cranial nerves	neurological	rs3791679_G	0.272122	0.94858	363139	1257
10	501	Pneumonitis due to inhalation of food or vomitus	respiratory	rs17617337_T	0.272134	1.04135	360847	2177
5	530.3	Stricture and stenosis of esophagus	digestive	rs2638950_G	0.272153	1.05245	361669	1202
3	724.1	Disorders of sacrum	musculoskeletal	rs17608766_C	0.272155	0.853059	363139	223
5	117.4	Aspergillosis	infectious diseases	rs398028_T	0.272161	0.873323	361986	221
10	199	Neoplasm of uncertain behavior	neoplasms	rs17617337_T	0.272167	1.07605	360847	647
1	377	Disorders of optic nerve and visual pathways	sense organs	rs6939900_T	0.272181	0.918529	356875	368
1	282.5	Sickle cell anemia	hematopoietic	rs2644262_C	0.272182	1.10184	357413	319
1	430	Intracranial hemorrhage	circulatory system	rs373980643_G	0.272201	1.03224	356944	2385
9	728	Disorders of muscle, ligament, and fascia	musculoskeletal	rs6821503_T	0.272207	1.10943	360699	276
1	560	Intestinal obstruction without mention of hernia	digestive	rs34234056_A	0.272237	1.02548	359870	3853
1	253	Disorders of the pituitary gland and its hypothalamic control	endocrine/metabolic	rs71468663_AC	0.272248	0.878524	362072	963
1	270.3	Disorders of plasma protein metabolism	endocrine/metabolic	rs653178_C	0.272248	0.946919	363139	796
11	260	Protein-calorie malnutrition	endocrine/metabolic	rs77504602_A	0.272273	1.08831	353210	400
6	990	Effects radiation NOS	injuries & poisonings	rs66534382_A	0.272278	0.976452	362709	7002
7	200.1	Polycythemia vera	neoplasms	rs32841_G	0.272285	0.929625	361605	509
12	736	Other acquired deformities of limbs	musculoskeletal	rs1105014_C	0.272292	1.0497	356556	1023
4	345.11	Generalized convulsive epilepsy	neurological	rs186749_A	0.272322	1.08353	357870	395
1	153.3	Malignant neoplasm of rectum, rectosigmoid junction, and anus	neoplasms	rs11786896_T	0.272389	0.932011	359614	2954
1	244	Hypothyroidism	endocrine/metabolic	rs77709005_T	0.272389	1.0163	361895	19185
11	459	Other disorders of circulatory system	circulatory system	rs9932314_T	0.272418	0.989465	353481	23269
9	568.1	Peritoneal adhesions (postoperative) (postinfection)	digestive	Chr9.97209762_TG_T_T	0.272441	1.13558	255810	963
1	289	Other diseases of blood and blood-forming organs	hematopoietic	rs6939900_T	0.272448	1.05662	356875	841
1	348	Other conditions of brain	neurological	rs373980643_G	0.272451	0.947616	356944	830
13	217.1	Nevus, non-neoplastic	neoplasms	rs2234962_C	0.272477	1.117	363139	276
5	386.3	Labyrinthitis	sense organs	rs2284174_C	0.272524	0.904043	361662	356
9	285.22	Anemia in neoplastic disease	hematopoietic	rs6821503_T	0.272539	0.907699	360699	349
8	504	Other alveolar and parietoalveolar pneumonopathy	respiratory	rs151091024_G	0.272542	1.19877	358289	724
14	726	Peripheral enthesopathies and allied syndromes	musculoskeletal	rs12488245_C	0.272568	1.01571	358529	10497
1	528.1	Stomatitis and mucositis	digestive	rs34123659_TA	0.272579	0.870419	344211	237
1	241	Nontoxic nodular goiter	endocrine/metabolic	rs11786896_T	0.2726	1.13	359614	818
13	429	Ill-defined descriptions and complications of heart disease	circulatory system	rs2234962_C	0.272612	1.10171	363139	363
1	165.1	Cancer of bronchus; lung	neoplasms	rs7257103_T	0.272621	1.0243	361920	4678
13	565.1	Anal and rectal polyp	digestive	rs35605324_A	0.272631	0.944756	362520	2677
1	295.1	Schizophrenia	mental disorders	rs9810339_T	0.272637	1.0552	361811	832
12	145.2	Cancer of tongue	neoplasms	rs1105014_C	0.272647	0.92315	356556	377
5	276.42	Alkalosis	endocrine/metabolic	rs2638950_G	0.272651	0.899972	361669	305
3	747	Cardiac and circulatory congenital anomalies	congenital anomalies	rs10077410_A	0.272652	0.933339	363139	1111
6	577.1	Acute pancreatitis	digestive	rs11756440_A	0.27266	0.964963	354821	1911
5	450	Noninfectious disorders of lymphatic channels	circulatory system	rs2638950_G	0.272664	0.949738	361669	1241
6	701.3	Circumscribed scleroderma	dermatologic	rs11756440_A	0.272672	1.11433	354821	205
5	280	Iron deficiency anemias	hematopoietic	rs2638950_G	0.272689	1.01854	361669	9706
3	395.1	Nonrheumatic mitral valve disorders	circulatory system	rs112716157_CA	0.272698	0.96767	227276	2358
8	293.1	Swelling, mass, or lump in head and neck [Space-occupying lesion, intracranial NOS]	mental disorders	rs12939170_T	0.272698	0.743606	362293	348
1	395.3	Nonrheumatic tricuspid valve disorders	circulatory system	rs78529941_A	0.272768	0.903557	360095	255
10	695.7	Prurigo and Lichen	dermatologic	Chr18.34219777_G_GTT_GTT	0.272778	0.900206	350220	306
1	800.1	Fracture of neck of femur	injuries & poisonings	Chr5.132409975_CT_C_C	0.272797	1.04035	338295	1964
1	687	Symptoms affecting skin	dermatologic	rs9810339_T	0.272837	1.08177	361811	388
14	596.1	Bladder neck obstruction	genitourinary	rs12488245_C	0.27284	0.935188	358529	563
2	300.13	Phobia	mental disorders	rs3791679_G	0.272844	1.07377	363139	642
6	425.12	Other hypertrophic cardiomyopathy	circulatory system	rs66534382_A	0.272856	1.11612	362709	296
5	427.1	Paroxysmal tachycardia, unspecified	circulatory system	rs398028_T	0.272905	1.03458	361986	3187
3	535	Gastritis and duodenitis	digestive	rs332659_A	0.272908	1.0131	362997	16792
12	597	Other disorders of urethra and urinary tract	genitourinary	rs1105014_C	0.272912	1.03464	356556	2081
7	578.9	Hemorrhage of gastrointestinal tract	digestive	rs10850409_A	0.272934	1.03157	363139	3149
1	433.3	Cerebral ischemia	circulatory system	rs73028849_C	0.272943	1.02486	353182	4475
5	760	Back pain	symptoms	rs6602994_T	0.272947	1.0243	358159	5360
1	440	Atherosclerosis	circulatory system	rs9810339_T	0.272964	0.954439	361811	1108
3	327	Sleep disorders	neurological	rs10155248_T	0.272993	0.936802	354507	570
6	440	Atherosclerosis	circulatory system	rs162185_C	0.273026	0.953238	354538	1088
3	804	Fracture of hand or wrist	injuries & poisonings	rs3176326_A	0.273032	0.91914	356321	560
3	740.9	Osteoarthrosis NOS	musculoskeletal	rs10155248_T	0.27304	1.01283	354507	15806
1	531.1	Hemorrhage from gastrointestinal ulcer	digestive	rs34123659_TA	0.273045	1.08771	344211	557
3	296	Mood disorders	mental disorders	rs11190360_C	0.273058	1.02046	360594	27831
1	374.1	Ectropion or entropion	sense organs	rs28579893_A	0.273066	1.06522	362381	672
3	941	Adverse reaction to serum or vaccine	injuries & poisonings	rs4144499_C	0.273078	0.904418	362271	238
6	540.11	Acute appendicitis	digestive	rs201699038_A	0.273078	0.853715	352456	211
1	289	Other diseases of blood and blood-forming organs	hematopoietic	rs34234056_A	0.273111	0.948156	359870	850
11	557.1	Celiac disease	digestive	rs60757101_A	0.273118	1.06265	285017	1415
7	721.8	Other allied disorders of spine	musculoskeletal	rs10850409_A	0.273125	1.12785	363139	200
1	395	Heart valve disorders	circulatory system	rs2644262_C	0.273147	1.01785	357413	9886
3	196	Radiotherapy	neoplasms	rs10077410_A	0.273162	1.05723	363139	1559
1	153.2	Colon cancer	neoplasms	rs34123659_TA	0.273164	1.03083	344211	4478
1	451.2	Phlebitis and thrombophlebitis of lower extremities	circulatory system	rs6939900_T	0.273194	1.07401	356875	496
6	514	Abnormal findings examination of lungs	respiratory	rs62526480_C	0.273208	0.967262	360610	2282
1	345.11	Generalized convulsive epilepsy	neurological	rs373980643_G	0.273226	0.925212	356944	397
1	803	Fracture of upper limb	injuries & poisonings	rs7257103_T	0.27325	1.02552	361920	4206
1	364.4	Corneal degenerations	sense organs	Chr5.132409975_CT_C_C	0.273266	0.945579	338295	1019
1	191.11	Cancer of brain	neoplasms	rs2042995_C	0.273301	0.942205	363139	948
11	193	Thyroid cancer	neoplasms	rs77504602_A	0.273304	1.08641	353210	416
11	429	Ill-defined descriptions and complications of heart disease	circulatory system	rs77504602_A	0.273316	1.09394	353210	353
7	801.1	Fracture of foot	injuries & poisonings	rs531997_G	0.273328	0.869607	360670	223
6	217	Vascular hamartomas and non-neoplastic nevi	neoplasms	rs62526480_C	0.273339	1.09506	360610	297
11	694	Dyschromia and Vitiligo	dermatologic	rs60757101_A	0.273351	0.844036	285017	215
5	577.1	Acute pancreatitis	digestive	rs12494109_A	0.273353	1.03636	350731	1884
2	575.8	Other disorders of biliary tract	digestive	rs3791679_G	0.273362	1.05702	363139	1068
6	500	Lung disease due to external agents	respiratory	rs62526480_C	0.273371	1.0636	360610	651
13	574.2	Calculus of bile duct	digestive	rs2234962_C	0.273382	0.880519	363139	239
1	348.7	Coma	neurological	rs71468663_AC	0.273382	1.25904	362072	218
5	702.1	Actinic keratosis	dermatologic	rs12494109_A	0.273411	1.0552	350731	831
10	394.7	Disease of tricuspid valve	circulatory system	Chr16.66690988_AT_A_A	0.273423	0.939803	334685	626
6	286.1	Congenital coagulation defects	hematopoietic	rs11756440_A	0.273449	1.07741	354821	431
1	317.11	Alcoholic liver damage	mental disorders	rs78529941_A	0.273452	1.04574	360095	1265
1	342	Hemiplegia	neurological	rs28579893_A	0.273475	0.967566	362381	2563
1	204.4	Multiple myeloma	neoplasms	rs73028849_C	0.273515	0.952536	353182	1147
3	368.91	Psychophysical visual disturbances	sense organs	rs10749139_C	0.273523	1.14832	342489	257
6	384.4	Perforation of tympanic membrane	sense organs	rs12531355_T	0.27353	1.11274	359481	258
13	573.9	Abnormal serum enzyme levels	digestive	rs34866937_A	0.273593	1.11686	360010	220
3	429	Ill-defined descriptions and complications of heart disease	circulatory system	rs1890753_G	0.273626	0.921052	352481	352
13	367.8	Hypermetropia	sense organs	rs34866937_A	0.273632	1.10398	360010	276
3	285.22	Anemia in neoplastic disease	hematopoietic	rs3176326_A	0.273659	1.1072	356321	342
10	801	Fracture of ankle and foot	injuries & poisonings	Chr18.34219777_G_GTT_GTT	0.273677	1.07131	350220	651
6	211	Benign neoplasm of other parts of digestive system	neoplasms	rs62526480_C	0.273697	1.02746	360610	3408
3	300.13	Phobia	mental disorders	rs71366902_AT	0.273706	0.92485	361434	637
11	564	Functional digestive disorders	digestive	rs4366697_C	0.273709	1.01238	349363	19321
3	276.4	Acid-base balance disorder	endocrine/metabolic	rs17608766_C	0.273761	0.953249	363139	2251
11	752.11	Spina bifida	congenital anomalies	rs9932314_T	0.273792	0.896869	353481	202
1	441	Vascular insufficiency of intestine	circulatory system	rs533030436_G	0.273825	1.0963	334655	782
10	250.1	Type 1 diabetes	endocrine/metabolic	rs422068_C	0.273832	1.03248	361820	2510
5	528	Diseases of the oral soft tissues, excluding lesions specific for gingiva and tongue	digestive	Chr6.31588020_CCTCT_C_C	0.273833	1.07543	362380	473
10	285.2	Anemia of chronic disease	hematopoietic	Chr18.34219777_G_GTT_GTT	0.273847	1.06427	350220	798
1	184.11	Malignant neoplasm of ovary	neoplasms	rs28579893_A	0.273848	0.94536	362381	884
14	565	Anal and rectal conditions	digestive	rs12724121_A	0.273865	0.981711	359250	7459
13	250.4	Abnormal glucose	endocrine/metabolic	rs34866937_A	0.273871	0.950666	360010	1116
3	145.2	Cancer of tongue	neoplasms	rs3176326_A	0.273877	1.10234	356321	374
10	279.11	Deficiency of humoral immunity	endocrine/metabolic	Chr18.34219777_G_GTT_GTT	0.273888	1.11871	350220	240
10	735.3	Hallux valgus (Bunion)	musculoskeletal	rs17617337_T	0.273933	0.961644	360847	2420
6	286.7	Other and unspecified coagulation defects	hematopoietic	rs12531355_T	0.273944	1.10803	359481	280
9	480.1	Bacterial pneumonia	respiratory	rs6821503_T	0.273951	1.01752	360699	10589
6	442.1	Aortic aneurysm	circulatory system	rs12531355_T	0.274008	1.03522	359481	2573
9	530	Diseases of esophagus	digestive	Chr9.97209762_TG_T_T	0.274042	1.02922	255810	22601
1	253.7	Other disorders of neurohypophysis	endocrine/metabolic	rs34234056_A	0.274059	1.08375	359870	371
7	721.1	Spondylosis without myelopathy	musculoskeletal	rs531997_G	0.274091	1.05142	360670	1530
1	510	Other diseases of lung	respiratory	rs2042995_C	0.27412	0.953753	363139	1486
11	420	Carditis	circulatory system	rs60757101_A	0.274125	1.05503	285017	1830
1	242.1	Graves' disease	endocrine/metabolic	rs78529941_A	0.274129	1.08324	360095	389
3	366.2	Senile cataract	sense organs	rs71366902_AT	0.274146	1.02076	361434	9045
1	288.1	Decreased white blood cell count	hematopoietic	rs71468663_AC	0.274157	1.06612	362072	3302
1	288.11	Neutropenia	hematopoietic	rs71468663_AC	0.274157	1.06612	362072	3302
1	690.1	Seborrheic dermatitis	dermatologic	rs34234056_A	0.274167	1.06618	359870	584
6	789	Nausea and vomiting	symptoms	rs66534382_A	0.274169	1.02336	362709	7193
12	394.2	Mitral valve disease	circulatory system	rs1105014_C	0.274188	1.08679	356556	344
8	379	Other disorders of eye	sense organs	rs151091024_G	0.274191	1.16202	358289	1082
1	756	Other congenital musculoskeletal anomalies	congenital anomalies	rs9810339_T	0.2742	0.953569	361811	1058
1	446	Polyarteritis nodosa and allied conditions	circulatory system	rs2644262_C	0.274209	1.05117	357413	1173
11	735	Acquired foot deformities	musculoskeletal	rs77504602_A	0.27424	0.977393	353210	5826
14	737.3	Kyphoscoliosis and scoliosis	musculoskeletal	rs12488245_C	0.274245	0.945641	358529	799
2	939	Atopic/contact dermatitis due to other or unspecified	dermatologic	rs11066320_A	0.274252	0.965765	360708	2014
9	696	Psoriasis and related disorders	dermatologic	rs7014186_C	0.274266	1.0422	360409	2883
1	766	Neuralgia, neuritis, and radiculitis NOS	symptoms	rs2042995_C	0.274274	0.895639	363139	283
6	433.5	Cerebral aneurysm	circulatory system	rs201699038_A	0.274277	1.10477	352456	440
2	738.4	Acquired spondylolisthesis	musculoskeletal	rs3791679_G	0.274286	0.948368	363139	1237
13	803.2	Fracture of radius and ulna	injuries & poisonings	rs1915986_A	0.274327	0.967624	359374	2225
1	694	Dyschromia and Vitiligo	dermatologic	rs6939900_T	0.274337	1.09786	356875	287
1	272	Disorders of lipoid metabolism	endocrine/metabolic	rs78529941_A	0.27434	0.991404	360095	40235
9	789	Nausea and vomiting	symptoms	rs7014186_C	0.27437	0.97322	360409	7144
6	585.1	Acute renal failure	genitourinary	rs201699038_A	0.274387	0.981174	352456	13935
6	575.1	Cholangitis	digestive	rs201699038_A	0.274414	0.928805	352456	907
10	476	Allergic rhinitis	respiratory	rs17617337_T	0.274414	0.941921	360847	1041
3	695.7	Prurigo and Lichen	dermatologic	rs332659_A	0.274415	1.09568	362997	313
10	282.5	Sickle cell anemia	hematopoietic	Chr18.34219777_G_GTT_GTT	0.274426	1.10525	350220	315
3	597	Other disorders of urethra and urinary tract	genitourinary	rs10077410_A	0.274442	1.04899	363139	2122
1	781	Symptoms involving nervous and musculoskeletal systems	symptoms	Chr5.132409975_CT_C_C	0.274442	1.02034	338295	7837
4	282.5	Sickle cell anemia	hematopoietic	rs186749_A	0.274488	0.910998	357870	320
3	324	Other CNS infection and poliomyelitis	neurological	rs11190360_C	0.274557	0.835766	360594	389
12	386	Vertiginous syndromes and other disorders of vestibular system	sense organs	rs13185878_G	0.274598	1.0414	363139	1725
11	594.3	Calculus of ureter	genitourinary	rs138934670_AAAC	0.274609	1.05193	243419	1120
12	155	Cancer of liver and intrahepatic bile duct	neoplasms	rs1105014_C	0.274615	1.05409	356556	859
3	334.2	Anterior horn cell disease	neurological	rs4144499_C	0.27462	1.07045	362271	513
11	578.8	Hemorrhage of rectum and anus	digestive	rs77504602_A	0.274645	0.964771	353210	2340
5	690.1	Seborrheic dermatitis	dermatologic	rs2284174_C	0.27468	0.924949	361662	584
3	696.41	Psoriasis vulgaris	dermatologic	rs4144499_C	0.274688	1.03416	362271	2117
5	440.2	Atherosclerosis of the extremities	circulatory system	rs12494109_A	0.274699	0.948957	350731	878
14	296	Mood disorders	mental disorders	rs12488245_C	0.274706	1.00987	358529	27652
3	447.1	Stricture of artery	circulatory system	rs17608766_C	0.274707	0.912315	363139	626
1	743.2	Pathologic fracture	musculoskeletal	rs9810339_T	0.274713	0.951178	361811	954
3	427.41	Ventricular fibrillation and flutter	circulatory system	rs10155248_T	0.274732	1.09609	354507	284
7	803.2	Fracture of radius and ulna	injuries & poisonings	rs32841_G	0.274738	1.03469	361605	2238
7	270.32	Paraproteinemia	endocrine/metabolic	rs531997_G	0.274739	1.07857	360670	660
6	565	Anal and rectal conditions	digestive	rs11710570_C	0.274749	0.98209	362849	7532
10	512	Other symptoms of respiratory system	respiratory	Chr16.66690988_AT_A_A	0.27475	0.980538	334685	6316
1	530.3	Stricture and stenosis of esophagus	digestive	rs34123659_TA	0.274751	1.06096	344211	1136
3	358.1	Myasthenia gravis	neurological	rs3176326_A	0.274774	0.886482	356321	278
1	574.1	Cholelithiasis	digestive	rs6939900_T	0.274795	1.01707	356875	9145
12	395.6	Heart valve replaced	circulatory system	rs13185878_G	0.274821	1.03361	363139	2622
11	172.3	Carcinoma in situ of skin	neoplasms	rs4366697_C	0.274855	1.09016	349363	358
5	516.1	Hemoptysis	respiratory	rs12502027_G	0.274863	1.05222	358526	987
1	200	Myeloproliferative disease	neoplasms	rs2042995_C	0.274867	1.04613	363139	1555
10	250.11	Type 1 diabetes with ketoacidosis	endocrine/metabolic	rs17617337_T	0.274867	0.883299	360847	251
14	342	Hemiplegia	neurological	rs12488245_C	0.274893	0.969105	358529	2537
1	433.5	Cerebral aneurysm	circulatory system	rs2042995_C	0.274919	1.08562	363139	457
13	580.1	Glomerulonephritis	genitourinary	rs34866937_A	0.27494	0.93166	360010	571
3	540	Appendiceal conditions	digestive	rs4144499_C	0.274981	0.931434	362271	472
13	509.2	Respiratory insufficiency	respiratory	rs56242556_T	0.275009	0.950465	356577	1445
6	276.13	Hyperpotassemia	endocrine/metabolic	rs12531355_T	0.275029	1.04119	359481	1863
6	415.21	Primary pulmonary hypertension	circulatory system	rs12531355_T	0.275038	0.910745	359481	368
12	737	Curvature of spine	musculoskeletal	rs13185878_G	0.275045	1.05682	363139	919
6	540.1	Appendicitis	digestive	rs162185_C	0.275143	0.91578	354538	321
2	720.1	Spinal stenosis of lumbar region	musculoskeletal	rs3791679_G	0.275146	1.03585	363139	2675
11	375	Disorders of lacrimal system	sense organs	rs4366697_C	0.275153	0.95714	349363	1462
12	255.2	Adrenal hypofunction	endocrine/metabolic	rs1105014_C	0.275156	0.920547	356556	348
12	255.21	Glucocorticoid deficiency	endocrine/metabolic	rs1105014_C	0.275156	0.920547	356556	348
1	446	Polyarteritis nodosa and allied conditions	circulatory system	rs78529941_A	0.275159	1.0471	360095	1183
1	367.9	Blindness and low vision	sense organs	rs77709005_T	0.2752	0.930655	361895	949
3	276	Disorders of fluid, electrolyte, and acid-base balance	endocrine/metabolic	rs10077410_A	0.275205	0.982229	363139	16607
3	276.5	Hypovolemia	endocrine/metabolic	rs112716157_CA	0.275298	1.02739	227276	3432
3	204.1	Lymphoid leukemia	neoplasms	rs17608766_C	0.275311	1.07475	363139	900
3	411.2	Myocardial infarction	circulatory system	rs112716157_CA	0.275328	0.983271	227276	9339
13	578.1	Hematemesis	digestive	rs1915986_A	0.275338	1.04208	359374	1401
1	433.12	Cerebral atherosclerosis	circulatory system	rs78529941_A	0.275378	0.91886	360095	361
7	287.3	Thrombocytopenia	hematopoietic	rs10850409_A	0.275391	0.964105	363139	2319
9	459	Other disorders of circulatory system	circulatory system	Chr9.97209762_TG_T_T	0.275417	1.03355	255810	16828
1	195.1	Malignant neoplasm, other	neoplasms	rs71468663_AC	0.275449	1.04312	362072	7917
13	425.1	Primary/intrinsic cardiomyopathies	circulatory system	rs1915986_A	0.275449	0.965636	359374	1954
1	386.2	Peripheral or central vertigo	sense organs	rs77709005_T	0.275466	0.916755	361895	655
1	578.9	Hemorrhage of gastrointestinal tract	digestive	Chr5.132409975_CT_C_C	0.27547	0.967883	338295	2948
6	803	Fracture of upper limb	injuries & poisonings	rs12531355_T	0.275473	1.0275	359481	4171
3	695.3	Rosacea	dermatologic	rs11190360_C	0.275475	0.788128	360594	232
10	279.1	Immunity deficiency	endocrine/metabolic	Chr18.34219777_G_GTT_GTT	0.275497	1.10187	350220	321
1	726.1	Enthesopathy	musculoskeletal	rs9810339_T	0.275516	0.973488	361811	3314
3	695.3	Rosacea	dermatologic	rs4144499_C	0.275528	1.10581	362271	234
14	555.1	Regional enteritis	digestive	rs17079881_G	0.275538	1.05361	358745	1821
11	172.2	Other non-epithelial cancer of skin	neoplasms	rs9932314_T	0.275542	1.0273	353481	3302
1	386.3	Labyrinthitis	sense organs	Chr5.132409975_CT_C_C	0.275547	1.09877	338295	331
10	858	Complication of internal orthopedic device	injuries & poisonings	rs422068_C	0.275592	1.04551	361820	1280
3	599	Other symptoms/disorders or the urinary system	genitourinary	rs11190360_C	0.2756	0.964193	360594	8503
9	560.1	Paralytic ileus	digestive	rs7014186_C	0.275682	0.889728	360409	407
1	292.6	Hallucinations	mental disorders	rs6939900_T	0.275699	0.917212	356875	351
2	451.2	Phlebitis and thrombophlebitis of lower extremities	circulatory system	rs11066320_A	0.275727	0.932962	360708	506
6	579.2	Splenomegaly	digestive	rs62526480_C	0.275741	1.06494	360610	617
8	727.1	Synovitis and tenosynovitis	musculoskeletal	rs151091024_G	0.275845	0.706065	358289	319
3	253	Disorders of the pituitary gland and its hypothalamic control	endocrine/metabolic	rs1890753_G	0.275859	0.951187	352481	942
5	184	Cancer of other female genital organs	neoplasms	rs6602994_T	0.275937	1.05955	358159	887
3	426.24	Atrioventricular block, complete	circulatory system	rs10155248_T	0.275945	1.04997	354507	1007
9	292.6	Hallucinations	mental disorders	Chr9.97209762_TG_T_T	0.275954	0.736081	255810	244
13	333.8	Other degenerative diseases of the basal ganglia	neurological	rs34866937_A	0.275997	1.10969	360010	246
3	530.1	Esophagitis, GERD and related diseases	digestive	rs10077410_A	0.276006	1.01365	363139	29206
6	427.41	Ventricular fibrillation and flutter	circulatory system	rs12531355_T	0.276028	0.899836	359481	289
13	427.7	Tachycardia NOS	circulatory system	rs34866937_A	0.276042	1.03792	360010	1980
6	426.23	Second degree AV block	circulatory system	rs12531355_T	0.276064	1.06967	359481	655
3	523	Gingival and periodontal diseases	digestive	rs10155248_T	0.27608	1.07838	354507	418
6	512.7	Shortness of breath	respiratory	rs62526480_C	0.276097	1.02486	360610	4115
4	411.2	Myocardial infarction	circulatory system	rs186749_A	0.276105	1.01369	357870	14781
1	578	Gastrointestinal hemorrhage	digestive	Chr5.132409975_CT_C_C	0.27611	0.981587	338295	9192
10	289.4	Lymphadenitis	hematopoietic	Chr18.34219777_G_GTT_GTT	0.276119	0.957498	350220	1719
9	697	Sarcoidosis	dermatologic	Chr9.97209762_TG_T_T	0.276184	1.1956	255810	460
3	766	Neuralgia, neuritis, and radiculitis NOS	symptoms	rs17608766_C	0.276251	1.13412	363139	283
1	174	Breast cancer	neoplasms	rs34234056_A	0.276264	1.01585	359870	10130
2	555.21	Ulcerative colitis (chronic)	digestive	rs3791679_G	0.276266	0.908617	363139	383
5	165.1	Cancer of bronchus; lung	neoplasms	rs12502027_G	0.276266	1.02393	358526	4648
1	540.1	Appendicitis	digestive	Chr5.132409975_CT_C_C	0.276266	1.10152	338295	313
8	587	Kidney replaced by transpant	genitourinary	rs151091024_G	0.276277	1.22424	358289	560
13	513.3	Hypoventilation	respiratory	rs2234962_C	0.276284	1.13634	363139	202
1	316	Substance addiction and disorders	mental disorders	rs653178_C	0.276291	0.927329	363139	410
13	385	Other disorders of middle ear and mastoid	sense organs	rs2234962_C	0.27633	0.895103	363139	309
6	695.4	Lupus (localized and systemic)	dermatologic	rs162185_C	0.276387	1.06825	354538	553
13	916	Contusion	injuries & poisonings	rs56242556_T	0.27639	1.05176	356577	1372
3	250.4	Abnormal glucose	endocrine/metabolic	rs10155248_T	0.27646	0.954204	354507	1091
13	465.2	Acute pharyngitis	respiratory	rs34866937_A	0.276508	0.897572	360010	247
3	596.1	Bladder neck obstruction	genitourinary	rs10155248_T	0.276518	1.0676	354507	557
3	569	Other disorders of intestine	digestive	rs10077410_A	0.27652	0.95433	363139	2351
3	458.9	Hypotension NOS	circulatory system	rs10155248_T	0.276533	0.977008	354507	4479
2	568	Other disorders of peritoneum	digestive	rs11066320_A	0.276581	0.960748	360708	1509
1	364	Corneal opacity and other disorders of cornea	sense organs	Chr5.132409975_CT_C_C	0.276585	0.956033	338295	1551
1	367.2	Astigmatism	sense organs	rs373980643_G	0.276683	0.972529	356944	3072
1	333.1	Essential tremor	neurological	rs34234056_A	0.276694	1.06989	359870	520
13	597.1	Urethral stricture (not specified as infectious)	genitourinary	rs35605324_A	0.27674	1.06573	362520	1895
11	296	Mood disorders	mental disorders	rs4366697_C	0.276763	0.989549	349363	26961
8	286.12	Congenital deficiency of other clotting factors (including factor VII)	hematopoietic	rs151091024_G	0.276782	0.660385	358289	238
11	395.3	Nonrheumatic tricuspid valve disorders	circulatory system	rs9932314_T	0.27679	0.907018	353481	248
1	282.5	Sickle cell anemia	hematopoietic	rs34123659_TA	0.276815	1.12307	344211	307
1	428.1	Congestive heart failure (CHF) NOS	circulatory system	rs533030436_G	0.27683	1.04246	334655	4003
3	707.2	Chronic ulcer of leg or foot	dermatologic	rs112716157_CA	0.276847	1.04204	227276	1448
1	557.1	Celiac disease	digestive	rs6939900_T	0.276925	1.03837	356875	1780
1	394.2	Mitral valve disease	circulatory system	rs34123659_TA	0.276969	0.890339	344211	327
4	751.22	Other specified congenital anomalies of kidney	congenital anomalies	rs186749_A	0.276981	0.915828	357870	338
5	618	Genital prolapse	genitourinary	rs398028_T	0.276989	0.868081	361986	201
1	216	Benign neoplasm of skin	neoplasms	rs34234056_A	0.276999	0.953468	359870	1043
1	742	Derangement of joint, non-traumatic	musculoskeletal	Chr5.132409975_CT_C_C	0.277018	1.08783	338295	414
7	590	Pyelonephritis	genitourinary	rs32841_G	0.277099	1.04271	361605	1466
1	411.8	Other chronic ischemic heart disease, unspecified	circulatory system	rs9810339_T	0.2771	0.988579	361811	19800
1	280	Iron deficiency anemias	hematopoietic	rs72840788_A	0.277108	0.980275	351834	9443
13	851	Complications of transplants and reattached limbs	injuries & poisonings	rs56242556_T	0.277111	1.11977	356577	262
5	426.23	Second degree AV block	circulatory system	rs12494109_A	0.277114	0.940517	350731	634
7	214	Lipoma	neoplasms	rs531997_G	0.277118	0.941471	360670	1122
1	568	Other disorders of peritoneum	digestive	rs7257103_T	0.277124	0.958984	361920	1518
3	724.1	Disorders of sacrum	musculoskeletal	rs11190360_C	0.277134	0.784484	360594	221
7	569.2	Gastrointestinal complications	digestive	rs531997_G	0.277165	0.889641	360670	309
4	585.33	Chronic Kidney Disease, Stage III	genitourinary	rs186749_A	0.277194	0.981526	357870	7619
6	244.4	Hypothyroidism NOS	endocrine/metabolic	rs162185_C	0.277205	0.987964	354538	17771
5	364.5	Corneal dystrophy	sense organs	rs12494109_A	0.277207	0.921285	350731	355
6	512.8	Cough	respiratory	rs201699038_A	0.27723	1.05388	352456	1626
13	425.11	Hypertrophic obstructive cardiomyopathy	circulatory system	rs56242556_T	0.277231	1.13757	356577	200
4	714	Rheumatoid arthritis and other inflammatory polyarthropathies	musculoskeletal	rs186749_A	0.277233	1.02496	357870	4217
1	286.7	Other and unspecified coagulation defects	hematopoietic	rs78529941_A	0.27726	0.908566	360095	279
3	300.9	Posttraumatic stress disorder	mental disorders	rs10749139_C	0.277261	0.860721	342489	266
3	214.1	Lipoma of skin and subcutaneous tissue	neoplasms	rs17608766_C	0.277282	1.08207	363139	743
13	295	Schizophrenia and other psychotic disorders	mental disorders	rs34866937_A	0.277292	1.05287	360010	1021
3	244.1	Secondary hypothyroidism	endocrine/metabolic	rs112716157_CA	0.277292	1.05687	227276	797
1	470	Septal Deviations/Turbinate Hypertrophy	respiratory	rs653178_C	0.277349	1.03862	363139	1609
1	296	Mood disorders	mental disorders	rs34234056_A	0.277368	1.00965	359870	27790
1	455	Hemorrhoids	circulatory system	rs71468663_AC	0.277374	0.948836	362072	5409
6	378.1	Strabismus (not specified as paralytic)	sense organs	rs11756440_A	0.277396	0.908641	354821	260
9	368.91	Psychophysical visual disturbances	sense organs	rs6821503_T	0.277432	0.897004	360699	273
8	447	Other disorders of arteries and arterioles	circulatory system	rs151091024_G	0.277439	1.15939	358289	1102
11	715	Other inflammatory spondylopathies	musculoskeletal	rs77504602_A	0.277441	0.953066	353210	1290
3	110	Dermatophytosis / Dermatomycosis	infectious diseases	rs10749139_C	0.277481	1.15039	342489	246
7	352	Disorders of other cranial nerves	neurological	rs531997_G	0.277515	0.944556	360670	1247
2	751.22	Other specified congenital anomalies of kidney	congenital anomalies	rs11066320_A	0.277517	0.919328	360708	343
1	802	Fracture of pelvis	injuries & poisonings	rs11786896_T	0.277532	0.884015	359614	982
4	362.29	Macular degeneration (senile) of retina NOS	sense organs	rs186749_A	0.277538	1.02613	357870	3865
6	740.11	Osteoarthrosis, localized, primary	musculoskeletal	rs62526480_C	0.277603	0.978614	360610	5356
1	500.2	Pneumoconiosis	respiratory	rs78529941_A	0.277659	0.920846	360095	378
13	690	Erythematosquamous dermatosis	dermatologic	rs1915986_A	0.277661	1.0648	359374	597
1	586.2	Cyst of kidney, acquired	genitourinary	rs2042995_C	0.277733	1.04095	363139	1948
14	977	Personal history of allergy to medicinal agents	injuries & poisonings	rs12724121_A	0.277734	0.98286	359250	8409
3	575	Other biliary tract disease	digestive	rs4144499_C	0.277769	0.975224	362271	3769
9	364.4	Corneal degenerations	sense organs	rs6821503_T	0.277769	0.948024	360699	1104
8	368.2	Diplopia and disorders of binocular vision	sense organs	rs151091024_G	0.277785	1.23217	358289	520
7	395.4	Nonrheumatic pulmonary valve disorders	circulatory system	rs32841_G	0.277824	0.911905	361605	313
5	280.2	Iron deficiency anemia secondary to blood loss (chronic)	hematopoietic	rs2284174_C	0.277834	1.10454	361662	321
1	253	Disorders of the pituitary gland and its hypothalamic control	endocrine/metabolic	rs28579893_A	0.277838	1.05381	362381	961
14	211	Benign neoplasm of other parts of digestive system	neoplasms	rs12488245_C	0.277876	1.02726	358529	3382
9	217	Vascular hamartomas and non-neoplastic nevi	neoplasms	Chr9.97209762_TG_T_T	0.27792	0.717785	255810	211
6	255.2	Adrenal hypofunction	endocrine/metabolic	rs66534382_A	0.277947	1.10474	362709	356
6	255.21	Glucocorticoid deficiency	endocrine/metabolic	rs66534382_A	0.277947	1.10474	362709	356
1	427.7	Tachycardia NOS	circulatory system	rs78529941_A	0.277955	0.964737	360095	1964
1	585.2	Renal failure NOS	genitourinary	Chr5.132409975_CT_C_C	0.277973	1.06447	338295	757
3	198.2	Secondary malignancy of respiratory organs	neoplasms	rs1890753_G	0.277981	0.978041	352481	4804
6	871	Open wounds of extremities	injuries & poisonings	rs62526480_C	0.277994	1.08243	360610	384
10	427.2	Atrial fibrillation and flutter	circulatory system	Chr16.66690988_AT_A_A	0.277995	0.987092	334685	15094
1	580	Nephritis; nephrosis; renal sclerosis	genitourinary	rs6939900_T	0.277995	0.954409	356875	1179
11	428.1	Congestive heart failure (CHF) NOS	circulatory system	rs9932314_T	0.277997	1.02412	353481	4195
8	149	Cancer of larynx, pharynx, nasal cavities	neoplasms	rs151091024_G	0.278018	0.82337	358289	874
14	747.12	Valvular heart disease/ heart chambers	congenital anomalies	rs12488245_C	0.27802	0.909704	358529	276
5	681.1	Cellulitis and abscess of fingers/toes	dermatologic	rs2284174_C	0.278023	1.12299	361662	234
3	251.1	Hypoglycemia	endocrine/metabolic	rs332659_A	0.278031	0.961148	362997	1723
11	198.7	Secondary malignant neoplasm of skin	neoplasms	rs60757101_A	0.278046	0.845505	285017	215
6	290	Delirium dementia and amnestic and other cognitive disorders	mental disorders	rs12531355_T	0.278053	0.980106	359481	7943
5	198.7	Secondary malignant neoplasm of skin	neoplasms	rs398028_T	0.278069	0.88761	361986	276
8	569.2	Gastrointestinal complications	digestive	rs12939170_T	0.278102	1.27228	362293	310
1	159.3	Malignant neoplasm of gallbladder and extrahepatic bile ducts	neoplasms	rs77709005_T	0.278119	0.887554	361895	352
1	531	Peptic ulcer (excl. esophageal)	digestive	Chr5.132409975_CT_C_C	0.278121	0.972053	338295	3875
13	187	Cancer of other male genital organs	neoplasms	rs56242556_T	0.278123	0.941324	356577	1015
13	287.31	Primary thrombocytopenia	hematopoietic	rs1915986_A	0.278165	0.935712	359374	534
1	278	Overweight, obesity and other hyperalimentation	endocrine/metabolic	rs533030436_G	0.278168	1.02261	334655	14364
5	396	Abnormal heart sounds	circulatory system	rs398028_T	0.278187	0.939625	361986	979
10	198.6	Secondary malignancy of bone	neoplasms	Chr18.34219777_G_GTT_GTT	0.278224	1.02594	350220	4795
6	577.1	Acute pancreatitis	digestive	rs62526480_C	0.278227	1.03602	360610	1945
11	159.2	Malignant neoplasm of small intestine, including duodenum	neoplasms	rs60757101_A	0.278235	1.16526	285017	204
10	415.2	Chronic pulmonary heart disease	circulatory system	rs17617337_T	0.278239	1.04535	360847	1759
14	153	Colorectal cancer	neoplasms	rs12488245_C	0.278249	1.01872	358529	7221
6	916	Contusion	injuries & poisonings	rs162185_C	0.278252	0.958721	354538	1371
5	740	Osteoarthrosis	musculoskeletal	rs12502027_G	0.278266	1.00809	358526	46479
3	599.3	Dysuria	genitourinary	rs332659_A	0.278292	0.916178	362997	357
13	327	Sleep disorders	neurological	rs34866937_A	0.278303	0.932661	360010	580
6	252.1	Hyperparathyroidism	endocrine/metabolic	rs11756440_A	0.278312	0.953262	354821	1036
1	292.4	Altered mental status	mental disorders	rs6939900_T	0.278315	0.973578	356875	3599
3	216	Benign neoplasm of skin	neoplasms	rs4144499_C	0.278328	1.04826	362271	1055
1	726.3	Bursitis	musculoskeletal	rs373980643_G	0.278338	0.899071	356944	208
6	272.9	Unspecified disorder of lipoid metabolism	endocrine/metabolic	rs62526480_C	0.278347	0.917842	360610	339
11	592.1	Cystitis	genitourinary	rs4366697_C	0.278377	1.04898	349363	1168
1	280	Iron deficiency anemias	hematopoietic	rs6939900_T	0.278382	0.983608	356875	9564
13	474	Acute and chronic tonsillitis	respiratory	rs2234962_C	0.278412	1.09539	363139	403
7	742	Derangement of joint, non-traumatic	musculoskeletal	rs10850409_A	0.278423	0.919529	363139	442
3	426	Cardiac conduction disorders	circulatory system	rs332659_A	0.278451	0.98419	362997	11039
13	585	Renal failure	genitourinary	rs56242556_T	0.278465	1.01287	356577	23946
8	227.3	Benign neoplasm of pituitary gland and craniopharyngeal duct (pouch)	neoplasms	rs12939170_T	0.27847	0.760448	362293	390
1	523	Gingival and periodontal diseases	digestive	rs2644262_C	0.278472	0.918751	357413	423
1	802	Fracture of pelvis	injuries & poisonings	rs72840788_A	0.278542	1.06173	351834	962
13	800.3	Fracture of tibia and fibula	injuries & poisonings	rs34866937_A	0.278569	0.932724	360010	580
13	593	Hematuria	genitourinary	rs34866937_A	0.278615	1.02318	360010	5275
3	381.11	Suppurative and unspecified otitis media	sense organs	rs10077410_A	0.278618	0.863927	363139	255
11	509.2	Respiratory insufficiency	respiratory	rs9932314_T	0.278625	1.04132	353481	1428
3	151	Cancer of stomach	neoplasms	rs17608766_C	0.278634	1.06872	363139	1048
3	472	Chronic pharyngitis and nasopharyngitis	respiratory	rs332659_A	0.278655	1.10434	362997	260
1	426.91	Cardiac pacemaker in situ	circulatory system	rs2042995_C	0.278744	1.0251	363139	5229
1	110	Dermatophytosis / Dermatomycosis	infectious diseases	rs28579893_A	0.278746	0.900332	362381	252
11	401.1	Essential hypertension	circulatory system	rs9932314_T	0.27876	0.994018	353481	99309
3	276.4	Acid-base balance disorder	endocrine/metabolic	rs332659_A	0.278779	0.965978	362997	2249
10	446.5	Giant cell arteritis	circulatory system	rs17617337_T	0.278798	1.07805	360847	596
1	275.5	Disorders of calcium/phosphorus metabolism	endocrine/metabolic	rs73028849_C	0.278804	0.966851	353182	2331
3	531.2	Gastric ulcer	digestive	rs10077410_A	0.278817	1.05361	363139	1734
13	447	Other disorders of arteries and arterioles	circulatory system	rs35605324_A	0.27882	1.08534	362520	1116
1	348	Other conditions of brain	neurological	rs9810339_T	0.27882	0.948653	361811	844
1	706.2	Sebaceous cyst	dermatologic	rs34234056_A	0.27885	1.04279	359870	1339
10	286	Coagulation defects	hematopoietic	rs422068_C	0.278854	1.05224	361820	959
11	586.11	Small kidney	genitourinary	rs77504602_A	0.278855	1.11293	353210	241
3	473	Diseases of the larynx and vocal cords	respiratory	rs10077410_A	0.278881	0.939637	363139	1323
3	290.13	Senile dementia	mental disorders	rs10077410_A	0.278894	1.04359	363139	2646
8	175	Acquired absence of breast	neoplasms	rs12939170_T	0.278898	0.791748	362293	509
11	395	Heart valve disorders	circulatory system	rs138934670_AAAC	0.278938	1.02122	243419	6729
3	155	Cancer of liver and intrahepatic bile duct	neoplasms	rs112716157_CA	0.27894	0.93599	227276	565
10	764	Sciatica	symptoms	rs17617337_T	0.278964	0.949728	360847	1367
11	540.1	Appendicitis	digestive	rs60757101_A	0.278985	0.858844	285017	257
13	481	Influenza	respiratory	rs56242556_T	0.278985	1.08554	356577	502
12	579.8	Nonspecific abnormal findings in stool contents	digestive	rs1105014_C	0.27899	1.06266	356556	633
1	454.1	Varicose veins of lower extremity	circulatory system	rs9810339_T	0.279011	0.977223	361811	4462
6	333	Extrapyramidal disease and abnormal movement disorders	neurological	rs66534382_A	0.279065	1.05524	362709	1253
9	459.9	Circulatory disease NEC	circulatory system	Chr9.97209762_TG_T_T	0.279068	1.03342	255810	16694
6	433.3	Cerebral ischemia	circulatory system	rs162185_C	0.279068	1.02357	354538	4498
3	573	Other disorders of liver	digestive	rs3176326_A	0.279093	1.04236	356321	2099
6	443.1	Raynaud's syndrome	circulatory system	rs11756440_A	0.27913	0.961902	354821	1568
3	286.12	Congenital deficiency of other clotting factors (including factor VII)	hematopoietic	rs11190360_C	0.279134	0.793742	360594	240
8	433.5	Cerebral aneurysm	circulatory system	rs12939170_T	0.279143	1.22266	362293	457
1	189	Cancer of urinary organs (incl. kidney and bladder)	neoplasms	rs533030436_G	0.27917	0.959561	334655	4298
1	384.4	Perforation of tympanic membrane	sense organs	rs7257103_T	0.27917	1.10301	361920	262
5	368.9	Subjective visual disturbances	sense organs	rs2638950_G	0.279196	1.07838	361669	528
11	158	Neoplasm of unspecified nature of digestive system	neoplasms	rs138934670_AAAC	0.279208	1.10737	243419	264
2	575.7	Other disorders of gallbladder	digestive	rs3791679_G	0.279214	1.0734	363139	632
1	280.1	Iron deficiency anemias, unspecified or not due to blood loss	hematopoietic	rs34123659_TA	0.279246	1.02165	344211	8966
7	550.6	Incisional hernia	digestive	rs10850409_A	0.279249	0.924503	363139	502
3	255	Disorders of adrenal glands	endocrine/metabolic	rs71366902_AT	0.279251	1.0672	361434	825
13	801	Fracture of ankle and foot	injuries & poisonings	rs1915986_A	0.27926	1.0613	359374	661
13	443	Peripheral vascular disease	circulatory system	rs1915986_A	0.27927	1.02137	359374	5326
6	592.12	Chronic cystitis	genitourinary	rs12531355_T	0.2793	1.11562	359481	240
13	367.9	Blindness and low vision	sense organs	rs2234962_C	0.279301	0.939995	363139	950
10	327	Sleep disorders	neurological	Chr16.66690988_AT_A_A	0.27934	0.935991	334685	537
12	159	Malignant neoplasm of other and ill-defined sites within the digestive organs and peritoneum	neoplasms	rs13185878_G	0.279358	0.945804	363139	934
5	364	Corneal opacity and other disorders of cornea	sense organs	rs12502027_G	0.279384	0.961448	358526	1672
1	288	Diseases of white blood cells	hematopoietic	rs11786896_T	0.279399	1.17398	359614	445
6	350	Abnormal movement	neurological	rs12531355_T	0.279402	1.05066	359481	1211
5	426.23	Second degree AV block	circulatory system	rs12502027_G	0.279411	0.938586	358526	646
3	250.11	Type 1 diabetes with ketoacidosis	endocrine/metabolic	rs71366902_AT	0.279418	0.882689	361434	251
1	512	Other symptoms of respiratory system	respiratory	rs34234056_A	0.279435	1.01898	359870	6754
10	686	Other local infections of skin and subcutaneous tissue	dermatologic	Chr16.66690988_AT_A_A	0.279469	1.04829	334685	1055
13	802	Fracture of pelvis	injuries & poisonings	rs2234962_C	0.27949	1.0602	363139	990
14	446.9	Arteritis NOS	circulatory system	rs12488245_C	0.2795	1.08435	358529	364
1	384	Other disorders of tympanic membrane	sense organs	rs7257103_T	0.2795	1.08453	361920	384
3	568	Other disorders of peritoneum	digestive	rs1890753_G	0.27951	0.961073	352481	1476
5	451	Phlebitis and thrombophlebitis	circulatory system	rs12502027_G	0.279527	1.06022	358526	730
12	577.3	Cyst and pseudocyst of pancreas	digestive	rs13185878_G	0.279553	0.928323	363139	528
11	350.3	Lack of coordination	neurological	rs60757101_A	0.279569	0.855322	285017	244
1	276.41	Acidosis	endocrine/metabolic	rs34234056_A	0.279613	1.03573	359870	1909
3	316	Substance addiction and disorders	mental disorders	rs10749139_C	0.279646	1.11871	342489	388
10	280.1	Iron deficiency anemias, unspecified or not due to blood loss	hematopoietic	rs422068_C	0.279658	1.01669	361820	9402
1	743.21	Pathologic fracture of vertebrae	musculoskeletal	rs72840788_A	0.279685	1.0769	351834	620
6	333	Extrapyramidal disease and abnormal movement disorders	neurological	rs11710570_C	0.279705	0.957383	362849	1251
4	536	Disorders of function of stomach	digestive	rs186749_A	0.27972	0.961588	357870	1666
1	293	Symptoms involving head and neck	mental disorders	rs78529941_A	0.279725	0.928719	360095	462
7	735.3	Hallux valgus (Bunion)	musculoskeletal	rs32841_G	0.279741	0.967764	361605	2429
6	228	Hemangioma and lymphangioma, any site	neoplasms	rs201699038_A	0.279758	1.09451	352456	527
5	184.1	Malignant neoplasm of ovary and other uterine adnexa	neoplasms	rs6602994_T	0.279758	1.05938	358159	878
14	800.1	Fracture of neck of femur	injuries & poisonings	rs12488245_C	0.279786	1.03466	358529	2089
6	327.3	Sleep apnea	neurological	rs201699038_A	0.279829	1.02938	352456	5441
3	724.2	Disorders of coccyx	musculoskeletal	rs332659_A	0.27983	0.891433	362997	208
8	276.12	Hyposmolality and/or hyponatremia	endocrine/metabolic	rs151091024_G	0.27984	1.07358	358289	5167
3	446	Polyarteritis nodosa and allied conditions	circulatory system	rs10749139_C	0.279864	1.0691	342489	1131
8	702.2	Seborrheic keratosis	dermatologic	rs12939170_T	0.279869	0.792215	362293	512
1	530.9	Heartburn	digestive	rs533030436_G	0.27987	0.834555	334655	246
1	366	Cataract	sense organs	rs34234056_A	0.27988	0.991236	359870	36042
6	426.23	Second degree AV block	circulatory system	rs11756440_A	0.279888	1.06208	354821	645
13	715.2	Ankylosing spondylitis	musculoskeletal	rs1915986_A	0.279905	0.930254	359374	447
13	227.3	Benign neoplasm of pituitary gland and craniopharyngeal duct (pouch)	neoplasms	rs35605324_A	0.279918	0.858706	362520	389
9	368.1	Amblyopia	sense organs	rs7014186_C	0.279928	1.10042	360409	499
3	690.1	Seborrheic dermatitis	dermatologic	rs11190360_C	0.27994	1.13501	360594	584
13	250.4	Abnormal glucose	endocrine/metabolic	rs35605324_A	0.279956	0.916241	362520	1120
7	427.42	Cardiac arrest	circulatory system	rs32841_G	0.279957	0.891346	361605	201
1	556.1	Ulceration of intestine	digestive	rs373980643_G	0.279963	1.11063	356944	209
9	430.1	Subarachnoid hemorrhage	circulatory system	Chr9.97209762_TG_T_T	0.279977	0.838715	255810	645
13	458.9	Hypotension NOS	circulatory system	rs2234962_C	0.279982	0.972299	363139	4563
13	479	Other upper respiratory disease	respiratory	rs34866937_A	0.280031	1.07943	360010	453
1	801.1	Fracture of foot	injuries & poisonings	rs28579893_A	0.280068	1.11286	362381	224
3	279.1	Immunity deficiency	endocrine/metabolic	rs4144499_C	0.280081	0.919272	362271	329
13	512	Other symptoms of respiratory system	respiratory	rs1915986_A	0.280099	1.01898	359374	6720
3	801	Fracture of ankle and foot	injuries & poisonings	rs10155248_T	0.2801	0.941722	354507	654
1	204.12	Lymphoid leukemia, chronic	neoplasms	Chr5.132409975_CT_C_C	0.280118	0.938019	338295	759
6	594.3	Calculus of ureter	genitourinary	rs12223220_G	0.280129	1.05806	318626	1411
5	752.11	Spina bifida	congenital anomalies	rs2284174_C	0.280153	0.876168	361662	205
11	389.4	Tinnitus	sense organs	rs60757101_A	0.280203	0.886517	285017	399
1	415.21	Primary pulmonary hypertension	circulatory system	rs28579893_A	0.280209	0.917508	362381	370
10	260.6	Anorexia	endocrine/metabolic	rs17617337_T	0.280258	1.06354	360847	891
10	564.9	Personal history of diseases of digestive system	digestive	rs422068_C	0.280264	0.986313	361820	13821
10	696.41	Psoriasis vulgaris	dermatologic	rs422068_C	0.28031	0.965948	361820	2118
1	568	Other disorders of peritoneum	digestive	rs11786896_T	0.280311	1.09412	359614	1510
2	707.1	Decubitus ulcer	dermatologic	rs11066320_A	0.280317	1.02795	360708	3122
13	165	Cancer within the respiratory system	neoplasms	rs1915986_A	0.280342	1.02058	359374	5726
1	743.21	Pathologic fracture of vertebrae	musculoskeletal	rs77709005_T	0.280346	0.91642	361895	637
6	372	Disorders of conjunctiva	sense organs	rs11756440_A	0.280402	0.906218	354821	243
7	359	Muscular dystrophies and other myopathies	neurological	rs10850409_A	0.280445	0.900852	363139	286
2	737	Curvature of spine	musculoskeletal	rs11066320_A	0.280459	0.950341	360708	919
6	228	Hemangioma and lymphangioma, any site	neoplasms	rs66534382_A	0.280505	1.08408	362709	542
3	535	Gastritis and duodenitis	digestive	rs112716157_CA	0.280519	0.984487	227276	10444
1	272.1	Hyperlipidemia	endocrine/metabolic	rs78529941_A	0.280524	0.991492	360095	39997
14	241.1	Nontoxic uninodular goiter	endocrine/metabolic	rs12724121_A	0.280525	1.10459	359250	238
1	443.9	Peripheral vascular disease, unspecified	circulatory system	rs72840788_A	0.280548	0.968926	351834	3694
3	384	Other disorders of tympanic membrane	sense organs	rs71366902_AT	0.280551	0.905086	361434	384
6	282.8	Other hemoglobinopathies	hematopoietic	rs12531355_T	0.280551	1.1131	359481	251
1	720.1	Spinal stenosis of lumbar region	musculoskeletal	rs6939900_T	0.280558	1.03134	356875	2625
6	191.11	Cancer of brain	neoplasms	rs11756440_A	0.280572	1.05176	354821	916
1	446.9	Arteritis NOS	circulatory system	rs533030436_G	0.280619	0.857568	334655	332
6	427.6	Premature beats	circulatory system	rs12531355_T	0.280625	1.07318	359481	583
11	295.1	Schizophrenia	mental disorders	rs4366697_C	0.280625	1.05885	349363	811
13	366.2	Senile cataract	sense organs	rs35605324_A	0.280631	0.96988	362520	9077
3	702.2	Seborrheic keratosis	dermatologic	rs112716157_CA	0.280633	0.914407	227276	308
4	801.1	Fracture of foot	injuries & poisonings	rs186749_A	0.280648	1.11078	357870	221
1	159	Malignant neoplasm of other and ill-defined sites within the digestive organs and peritoneum	neoplasms	rs533030436_G	0.280701	0.911671	334655	871
13	280.2	Iron deficiency anemia secondary to blood loss (chronic)	hematopoietic	rs1915986_A	0.280722	1.08847	359374	323
5	580.32	Nephritis and nephropathy with pathological lesion	genitourinary	rs398028_T	0.28073	1.11521	361986	284
14	270	Disorders of protein plasma/amino-acid transport and metabolism	endocrine/metabolic	rs12724121_A	0.280749	1.05492	359250	832
9	756	Other congenital musculoskeletal anomalies	congenital anomalies	rs6821503_T	0.280777	1.05435	360699	1051
4	722.9	Other and unspecified disc disorder	musculoskeletal	rs186749_A	0.280791	1.07007	357870	537
1	211	Benign neoplasm of other parts of digestive system	neoplasms	rs78529941_A	0.280799	0.973207	360095	3400
3	317.11	Alcoholic liver damage	mental disorders	rs17608766_C	0.280818	0.939068	363139	1276
2	225	Benign neoplasm of brain and other parts of nervous system	neoplasms	rs3791679_G	0.280823	0.940564	363139	903
1	201	Hodgkin's disease	neoplasms	rs34234056_A	0.280855	0.914711	359870	293
11	191.11	Cancer of brain	neoplasms	rs77504602_A	0.28088	0.945134	353210	926
6	480.11	Pneumococcal pneumonia	respiratory	rs66534382_A	0.280888	1.01968	362709	9981
6	574.11	Cholelithiasis with acute cholecystitis	digestive	rs62526480_C	0.280891	1.04939	360610	1031
5	270.3	Disorders of plasma protein metabolism	endocrine/metabolic	rs12494109_A	0.280893	0.94621	350731	767
1	300.12	Agorophobia, social phobia, and panic disorder	mental disorders	rs533030436_G	0.280894	0.895968	334655	626
2	715.2	Ankylosing spondylitis	musculoskeletal	rs3791679_G	0.280903	0.916411	363139	451
3	702.2	Seborrheic keratosis	dermatologic	rs17608766_C	0.280938	0.904599	363139	515
6	381.1	Otitis media	sense organs	rs66534382_A	0.280951	1.07777	362709	632
3	740.9	Osteoarthrosis NOS	musculoskeletal	rs112716157_CA	0.280984	0.98407	227276	9982
7	195.1	Malignant neoplasm, other	neoplasms	rs32841_G	0.281003	0.981856	361605	7920
13	585.2	Renal failure NOS	genitourinary	rs2234962_C	0.28101	0.935242	363139	809
1	530.11	GERD	digestive	rs73028849_C	0.281027	1.01359	353182	14763
1	225.1	Benign neoplasm of brain, cranial nerves, meninges	neoplasms	rs71468663_AC	0.281076	1.12662	362072	874
5	697	Sarcoidosis	dermatologic	rs6602994_T	0.281082	0.933446	358159	650
3	289.8	Polycythemia, secondary	hematopoietic	rs10155248_T	0.281098	1.07463	354507	450
8	528.11	Stomatitis and mucositis (ulcerative)	digestive	rs12939170_T	0.281104	0.680603	362293	216
3	590	Pyelonephritis	genitourinary	rs10077410_A	0.281113	1.05788	363139	1472
3	280.2	Iron deficiency anemia secondary to blood loss (chronic)	hematopoietic	rs10155248_T	0.281127	0.917599	354507	318
5	513.3	Hypoventilation	respiratory	rs2284174_C	0.28115	1.13158	361662	202
3	781	Symptoms involving nervous and musculoskeletal systems	symptoms	rs11190360_C	0.281154	1.03625	360594	8302
1	706	Diseases of sebaceous glands	dermatologic	rs73028849_C	0.281165	0.956911	353182	1353
1	560.2	Impaction of intestine	digestive	Chr5.132409975_CT_C_C	0.281167	1.12095	338295	218
1	300.12	Agorophobia, social phobia, and panic disorder	mental disorders	rs2042995_C	0.281182	1.06859	363139	689
7	476	Allergic rhinitis	respiratory	rs531997_G	0.281182	1.06168	360670	1036
11	702.1	Actinic keratosis	dermatologic	rs60757101_A	0.281192	1.09023	285017	666
1	204.4	Multiple myeloma	neoplasms	rs2042995_C	0.281217	1.05231	363139	1178
2	253.7	Other disorders of neurohypophysis	endocrine/metabolic	rs3791679_G	0.28122	1.09594	363139	371
1	741.3	Difficulty in walking	musculoskeletal	rs533030436_G	0.281226	1.12522	334655	452
1	227.1	Benign neoplasm of adrenal gland	neoplasms	rs34234056_A	0.281234	1.09545	359870	280
6	701.2	Scar conditions and fibrosis of skin	dermatologic	rs66534382_A	0.281254	1.10052	362709	381
1	540.11	Acute appendicitis	digestive	rs2644262_C	0.28129	1.12072	357413	212
1	425	Cardiomyopathy	circulatory system	rs7257103_T	0.281305	0.964751	361920	2035
5	362.31	Separation of retinal layers	sense organs	rs398028_T	0.281328	1.08551	361986	509
1	300	Anxiety disorders	mental disorders	rs9810339_T	0.281484	1.0155	361811	10058
3	702.1	Actinic keratosis	dermatologic	rs4144499_C	0.281502	0.949526	362271	866
10	279.1	Immunity deficiency	endocrine/metabolic	Chr16.66690988_AT_A_A	0.281507	1.09112	334685	305
1	378.2	Nystagmus and other irregular eye movements	sense organs	rs9810339_T	0.281517	1.10692	361811	224
6	172.2	Other non-epithelial cancer of skin	neoplasms	rs11756440_A	0.281519	0.973684	354821	3329
6	389.4	Tinnitus	sense organs	rs66534382_A	0.281551	0.915638	362709	502
11	559	Ileostomy status	digestive	rs60757101_A	0.28162	1.06154	285017	1415
1	275.1	Disorders of iron metabolism	hematopoietic	rs34234056_A	0.281628	1.04884	359870	1022
3	785	Abdominal pain	symptoms	rs3176326_A	0.281635	0.977397	356321	7215
11	701	Other hypertrophic and atrophic conditions of skin	dermatologic	rs77504602_A	0.281642	0.950027	353210	1116
1	440	Atherosclerosis	circulatory system	rs2042995_C	0.281644	1.05396	363139	1109
1	199	Neoplasm of uncertain behavior	neoplasms	rs72840788_A	0.281649	1.07597	351834	631
6	331.9	Cerebral degeneration, unspecified	neurological	rs11756440_A	0.281687	0.952335	354821	982
14	447	Other disorders of arteries and arterioles	circulatory system	rs12488245_C	0.2817	0.954178	358529	1103
1	366	Cataract	sense organs	rs533030436_G	0.281726	0.984385	334655	33471
11	374	Other disorders of eyelids	sense organs	rs77504602_A	0.281729	0.963928	353210	2163
11	474	Acute and chronic tonsillitis	respiratory	rs138934670_AAAC	0.281739	1.10494	243419	273
1	580.3	Nephritis and nephropathy without mention of glomerulonephritis	genitourinary	rs7257103_T	0.281763	1.09465	361920	306
1	149.1	Cancer of oropharynx	neoplasms	rs78529941_A	0.281769	0.923848	360095	400
6	695.4	Lupus (localized and systemic)	dermatologic	rs62526480_C	0.281775	1.06717	360610	562
1	291	Other specified nonpsychotic and/or transient mental disorders	mental disorders	rs9810339_T	0.281787	0.928977	361811	427
3	696.41	Psoriasis vulgaris	dermatologic	rs332659_A	0.2818	1.03558	362997	2124
1	244	Hypothyroidism	endocrine/metabolic	rs6939900_T	0.281842	1.01196	356875	18924
5	447.1	Stricture of artery	circulatory system	rs398028_T	0.28189	1.07703	361986	624
1	782.3	Edema	symptoms	rs373980643_G	0.281893	0.970114	356944	2522
1	571.81	Portal hypertension	digestive	rs533030436_G	0.281894	1.09169	334655	835
11	540.1	Appendicitis	digestive	rs77504602_A	0.281912	0.908136	353210	322
1	706.2	Sebaceous cyst	dermatologic	rs2644262_C	0.281915	1.04724	357413	1329
6	500	Lung disease due to external agents	respiratory	rs201699038_A	0.281922	0.916411	352456	638
8	508	Pulmonary collapse; interstitial and compensatory emphysema	respiratory	rs12939170_T	0.281931	1.07534	362293	3970
13	284	Aplastic anemia	hematopoietic	rs2234962_C	0.281941	1.07019	363139	725
5	504	Other alveolar and parietoalveolar pneumonopathy	respiratory	rs2638950_G	0.281946	0.936215	361669	735
9	579.8	Nonspecific abnormal findings in stool contents	digestive	Chr9.97209762_TG_T_T	0.281957	0.807093	255810	447
3	523.3	Periodontitis (acute or chronic)	digestive	rs17608766_C	0.281959	1.14227	363139	247
1	751.21	Cystic kidney disease	congenital anomalies	rs2042995_C	0.281965	0.912632	363139	394
4	473.4	Voice disturbance	respiratory	rs186749_A	0.281992	0.909465	357870	285
6	426.32	Left bundle branch block	circulatory system	rs12531355_T	0.281995	1.03141	359481	3114
8	451	Phlebitis and thrombophlebitis	circulatory system	rs12939170_T	0.282012	1.17308	362293	747
1	300.9	Posttraumatic stress disorder	mental disorders	Chr5.132409975_CT_C_C	0.282028	1.11032	338295	260
5	250.4	Abnormal glucose	endocrine/metabolic	rs2638950_G	0.282034	1.05328	361669	1117
1	159	Malignant neoplasm of other and ill-defined sites within the digestive organs and peritoneum	neoplasms	rs78529941_A	0.28206	0.949283	360095	920
1	389.1	Sensorineural hearing loss	sense organs	rs6939900_T	0.282076	1.05833	356875	762
1	170.2	Cancer of connective tissue	neoplasms	rs78529941_A	0.282079	1.09854	360095	272
9	531	Peptic ulcer (excl. esophageal)	digestive	rs7014186_C	0.282123	1.03481	360409	4123
1	202	Cancer of other lymphoid, histiocytic tissue	neoplasms	rs73028849_C	0.282147	1.03141	353182	2678
7	368.2	Diplopia and disorders of binocular vision	sense organs	rs10850409_A	0.282169	1.07644	363139	525
13	352.2	Facial nerve disorders [CN7]	neurological	rs35605324_A	0.282187	0.89436	362520	694
5	198.6	Secondary malignancy of bone	neoplasms	rs12494109_A	0.282196	1.02232	350731	4816
13	451	Phlebitis and thrombophlebitis	circulatory system	rs35605324_A	0.282213	0.898107	362520	747
3	278	Overweight, obesity and other hyperalimentation	endocrine/metabolic	rs71366902_AT	0.28222	0.984555	361434	15546
1	585.4	Chronic kidney disease, Stage I or II	genitourinary	rs533030436_G	0.282233	0.907091	334655	782
1	509.8	Dependence on respirator [Ventilator] or supplemental oxygen	respiratory	rs73028849_C	0.282274	1.06097	353182	720
1	428.1	Congestive heart failure (CHF) NOS	circulatory system	rs34123659_TA	0.28228	1.03175	344211	4077
1	250.4	Abnormal glucose	endocrine/metabolic	rs9810339_T	0.28229	0.955502	361811	1117
3	270.3	Disorders of plasma protein metabolism	endocrine/metabolic	rs10155248_T	0.282359	1.05638	354507	773
5	333.4	Torsion dystonia	neurological	rs12502027_G	0.282362	1.09287	358526	310
1	274	Gout and other crystal arthropathies	endocrine/metabolic	rs34123659_TA	0.282409	0.969777	344211	4410
5	687	Symptoms affecting skin	dermatologic	rs2284174_C	0.282425	0.909764	361662	388
5	172.2	Other non-epithelial cancer of skin	neoplasms	rs2284174_C	0.282437	0.968772	361662	3379
1	193	Thyroid cancer	neoplasms	rs77709005_T	0.282441	0.898481	361895	424
14	344	Other paralytic syndromes	neurological	rs12488245_C	0.282442	0.943055	358529	702
9	345.11	Generalized convulsive epilepsy	neurological	rs6821503_T	0.282447	1.08882	360699	397
9	394.2	Mitral valve disease	circulatory system	rs6821503_T	0.282479	1.09553	360699	345
1	378.1	Strabismus (not specified as paralytic)	sense organs	rs77709005_T	0.282481	0.871561	361895	263
1	427.11	Paroxysmal supraventricular tachycardia	circulatory system	rs78529941_A	0.282493	0.966308	360095	2114
1	550.2	Diaphragmatic hernia	digestive	rs78529941_A	0.2825	0.989184	360095	22316
6	527	Diseases of the salivary glands	digestive	rs66534382_A	0.282542	0.876254	362709	229
1	427.5	Arrhythmia (cardiac) NOS	circulatory system	rs28579893_A	0.282554	1.07386	362381	506
1	727.6	Rupture of tendon, nontraumatic	musculoskeletal	rs2644262_C	0.282557	1.04685	357413	1348
1	351	Other peripheral nerve disorders	neurological	rs9810339_T	0.282557	1.01891	361811	6684
11	530.13	Barrett's esophagus	digestive	rs4366697_C	0.282566	0.974523	349363	4093
5	375	Disorders of lacrimal system	sense organs	rs12494109_A	0.28257	1.04027	350731	1483
3	389	Hearing loss	sense organs	rs11190360_C	0.282582	0.961341	360594	7059
1	574.1	Cholelithiasis	digestive	rs373980643_G	0.282603	1.01615	356944	9147
1	362.3	Other nondiabetic retinopathy	sense organs	rs6939900_T	0.282633	0.934609	356875	553
1	946	Anaphylactic shock NOS	injuries & poisonings	rs533030436_G	0.282633	1.18793	334655	202
5	255.1	Adrenal hyperfunction	endocrine/metabolic	rs12494109_A	0.282697	1.10924	350731	213
9	568	Other disorders of peritoneum	digestive	rs7014186_C	0.282714	0.94343	360409	1514
1	276.5	Hypovolemia	endocrine/metabolic	rs7257103_T	0.282726	1.02203	361920	5460
1	279	Disorders involving the immune mechanism	endocrine/metabolic	rs9810339_T	0.282727	1.08069	361811	382
1	509.8	Dependence on respirator [Ventilator] or supplemental oxygen	respiratory	rs34123659_TA	0.282739	0.925328	344211	698
7	706	Diseases of sebaceous glands	dermatologic	rs32841_G	0.28274	0.957882	361605	1388
3	282.8	Other hemoglobinopathies	hematopoietic	rs4144499_C	0.282741	1.10068	362271	252
6	426.24	Atrioventricular block, complete	circulatory system	rs201699038_A	0.282742	1.06805	352456	1004
11	819	Skull and face fracture and other intercranial injury	injuries & poisonings	rs60757101_A	0.282744	1.11375	285017	417
3	279.11	Deficiency of humoral immunity	endocrine/metabolic	rs10749139_C	0.282746	1.15344	342489	231
1	782.3	Edema	symptoms	rs7257103_T	0.282758	1.03203	361920	2571
1	707	Chronic ulcer of skin	dermatologic	rs28579893_A	0.282759	1.02317	362381	5073
8	695.9	Unspecified erythematous condition	dermatologic	rs151091024_G	0.282773	1.29418	358289	319
10	764	Sciatica	symptoms	rs422068_C	0.282786	1.0433	361820	1367
1	587	Kidney replaced by transpant	genitourinary	Chr5.132409975_CT_C_C	0.282806	1.07664	338295	528
9	367.8	Hypermetropia	sense organs	rs6821503_T	0.28282	0.898429	360699	275
3	916	Contusion	injuries & poisonings	rs10155248_T	0.282822	1.04221	354507	1360
1	283	Acquired hemolytic anemias	hematopoietic	rs2042995_C	0.282851	0.881878	363139	212
6	782.3	Edema	symptoms	rs12223220_G	0.282857	0.954993	318626	2262
1	189	Cancer of urinary organs (incl. kidney and bladder)	neoplasms	rs373980643_G	0.282859	1.02277	356944	4604
6	418.1	Precordial pain	circulatory system	rs12531355_T	0.282883	0.961492	359481	1973
3	286.12	Congenital deficiency of other clotting factors (including factor VII)	hematopoietic	rs1890753_G	0.282912	0.905599	352481	233
6	241.2	Nontoxic multinodular goiter	endocrine/metabolic	rs62526480_C	0.282932	0.909143	360610	269
3	276.14	Hypopotassemia	endocrine/metabolic	rs10077410_A	0.282935	0.963812	363139	3670
1	696.42	Psoriatic arthropathy	dermatologic	Chr5.132409975_CT_C_C	0.282936	1.06163	338295	809
8	411.2	Myocardial infarction	circulatory system	rs151091024_G	0.282939	1.0444	358289	14822
11	585.34	Chronic Kidney Disease, Stage IV	genitourinary	rs77504602_A	0.28294	1.04841	353210	1249
4	474	Acute and chronic tonsillitis	respiratory	rs186749_A	0.282942	0.922774	357870	394
3	568.1	Peritoneal adhesions (postoperative) (postinfection)	digestive	rs10155248_T	0.282957	0.958736	354507	1313
3	281.1	Megaloblastic anemia	hematopoietic	rs10077410_A	0.283001	0.939877	363139	1311
14	451.2	Phlebitis and thrombophlebitis of lower extremities	circulatory system	rs17079881_G	0.283004	0.901216	358745	498
13	735.3	Hallux valgus (Bunion)	musculoskeletal	rs2234962_C	0.283031	0.96257	363139	2438
6	592	Cystitis and urethritis	genitourinary	rs162185_C	0.283041	0.956808	354538	1225
11	715.2	Ankylosing spondylitis	musculoskeletal	rs138934670_AAAC	0.283055	0.90523	243419	298
11	191.1	Cancer of brain and nervous system	neoplasms	rs138934670_AAAC	0.283074	0.935175	243419	648
1	189.4	Malignant neoplasm of other urinary organs	neoplasms	rs9810339_T	0.283154	1.10654	361811	224
3	474	Acute and chronic tonsillitis	respiratory	rs3176326_A	0.283164	1.09795	356321	392
1	585.34	Chronic Kidney Disease, Stage IV	genitourinary	Chr5.132409975_CT_C_C	0.283168	1.05091	338295	1183
1	751	Genitourinary congenital anomalies	congenital anomalies	rs11786896_T	0.283175	1.12252	359614	882
5	317	Alcohol-related disorders	mental disorders	Chr6.31588020_CCTCT_C_C	0.283188	0.97829	362380	5240
3	365.1	Open-angle glaucoma	sense organs	rs10749139_C	0.283207	1.05826	342489	1571
5	480	Pneumonia	respiratory	rs12502027_G	0.283251	1.01253	358526	17134
1	506	Empyema and pneumothorax	respiratory	rs34123659_TA	0.283268	0.942041	344211	1163
9	766	Neuralgia, neuritis, and radiculitis NOS	symptoms	rs7014186_C	0.28328	1.13261	360409	283
5	790.6	Other abnormal blood chemistry	symptoms	rs12494109_A	0.28328	1.10141	350731	245
1	747.1	Cardiac congenital anomalies	congenital anomalies	rs71468663_AC	0.28329	0.881151	362072	962
3	756	Other congenital musculoskeletal anomalies	congenital anomalies	rs4144499_C	0.283325	0.954449	362271	1059
8	198.4	Secondary malignant neoplasm of liver	neoplasms	rs151091024_G	0.283338	0.930573	358289	5651
13	480.5	Bronchopneumonia and lung abscess	respiratory	rs2234962_C	0.283341	0.925428	363139	601
11	433.2	Occlusion of cerebral arteries	circulatory system	rs9932314_T	0.283373	0.976096	353481	3972
11	715.2	Ankylosing spondylitis	musculoskeletal	rs4366697_C	0.283373	0.923655	349363	434
3	530.3	Stricture and stenosis of esophagus	digestive	rs332659_A	0.283393	1.04718	362997	1206
1	395.6	Heart valve replaced	circulatory system	rs71468663_AC	0.283466	0.927605	362072	2613
7	386.2	Peripheral or central vertigo	sense organs	rs531997_G	0.283489	0.924745	360670	654
3	726.3	Bursitis	musculoskeletal	rs1890753_G	0.283517	0.900661	352481	209
3	276.4	Acid-base balance disorder	endocrine/metabolic	rs4144499_C	0.283546	1.03256	362271	2245
13	530	Diseases of esophagus	digestive	rs1915986_A	0.283558	0.991087	359374	31665
13	250.42	Other abnormal glucose	endocrine/metabolic	rs56242556_T	0.283571	0.904149	356577	365
1	377	Disorders of optic nerve and visual pathways	sense organs	rs653178_C	0.283605	1.07998	363139	377
1	345	Epilepsy, recurrent seizures, convulsions	neurological	rs77709005_T	0.283607	0.967401	361895	4220
8	594.1	Calculus of kidney	genitourinary	rs151091024_G	0.28363	1.09287	358289	3171
3	458.9	Hypotension NOS	circulatory system	rs71366902_AT	0.283643	1.02839	361434	4530
6	255.2	Adrenal hypofunction	endocrine/metabolic	rs12531355_T	0.283644	1.09382	359481	354
6	255.21	Glucocorticoid deficiency	endocrine/metabolic	rs12531355_T	0.283644	1.09382	359481	354
3	189.21	Malignant neoplasm of bladder	neoplasms	rs4144499_C	0.283659	1.02802	362271	3047
13	276.6	Fluid overload	endocrine/metabolic	rs34866937_A	0.283674	0.961934	360010	1818
11	733	Other disorders of bone and cartilage	musculoskeletal	rs4366697_C	0.283723	0.945634	349363	868
6	379	Other disorders of eye	sense organs	rs11756440_A	0.283738	0.954474	354821	1068
3	455	Hemorrhoids	circulatory system	rs11190360_C	0.283746	0.956255	360594	5387
7	446.4	Wegener's granulomatosis	circulatory system	rs10850409_A	0.283786	1.11894	363139	220
5	275.3	Disorders of magnesium metabolism	endocrine/metabolic	rs6602994_T	0.283819	1.04369	358159	1582
6	381	Otitis media and Eustachian tube disorders	sense organs	rs201699038_A	0.283843	0.927329	352456	835
5	324	Other CNS infection and poliomyelitis	neurological	rs6602994_T	0.28385	1.08947	358159	385
7	967	Adverse effects of sedatives or other central nervous system depressants and anesthetics	injuries & poisonings	rs10850409_A	0.283854	1.11595	363139	231
3	227.1	Benign neoplasm of adrenal gland	neoplasms	rs10749139_C	0.283923	0.862506	342489	266
1	458	Hypotension	circulatory system	rs34123659_TA	0.28393	1.02254	344211	8133
13	752.11	Spina bifida	congenital anomalies	rs56242556_T	0.283935	1.13555	356577	200
8	250.2	Type 2 diabetes	endocrine/metabolic	rs151091024_G	0.283939	0.968	358289	29324
1	476	Allergic rhinitis	respiratory	rs373980643_G	0.283996	1.0481	356944	1030
5	425.11	Hypertrophic obstructive cardiomyopathy	circulatory system	Chr6.31588020_CCTCT_C_C	0.284001	1.11398	362380	204
14	565	Anal and rectal conditions	digestive	rs12488245_C	0.284063	1.01816	358529	7455
11	420.2	Pericarditis	circulatory system	rs9932314_T	0.284077	0.961951	353481	1524
11	735.21	Hammer toe (acquired)	musculoskeletal	rs138934670_AAAC	0.284086	1.09715	243419	314
9	572	Ascites (non malignant)	digestive	Chr9.97209762_TG_T_T	0.284089	0.897482	255810	1579
10	521.1	Dental caries	digestive	Chr18.34219777_G_GTT_GTT	0.284094	0.939146	350220	801
1	990	Effects radiation NOS	injuries & poisonings	Chr5.132409975_CT_C_C	0.284097	1.02165	338295	6528
11	174.11	Malignant neoplasm of female breast	neoplasms	rs60757101_A	0.284114	0.916101	285017	724
2	375	Disorders of lacrimal system	sense organs	rs11066320_A	0.284141	1.0399	360708	1511
6	389.3	Degenerative and vascular disorders of ear	sense organs	rs201699038_A	0.284142	1.12404	352456	305
7	770	Myalgia and myositis unspecified	symptoms	rs10850409_A	0.284158	1.03946	363139	1927
1	290	Delirium dementia and amnestic and other cognitive disorders	mental disorders	rs7257103_T	0.284171	1.01839	361920	7988
6	480.1	Bacterial pneumonia	respiratory	rs66534382_A	0.284182	1.01894	362709	10655
5	695.3	Rosacea	dermatologic	rs398028_T	0.284203	0.879684	361986	234
12	427.12	Paroxysmal ventricular tachycardia	circulatory system	rs1105014_C	0.284212	1.04892	356556	1006
6	695.4	Lupus (localized and systemic)	dermatologic	rs11710570_C	0.284219	0.937767	362849	566
10	738	Other acquired musculoskeletal deformity	musculoskeletal	rs422068_C	0.284227	1.04321	361820	1366
3	172	Skin cancer	neoplasms	rs3176326_A	0.284268	0.974645	356321	5667
6	252	Disorders of parathyroid gland	endocrine/metabolic	rs162185_C	0.284278	0.956906	354538	1226
5	743.2	Pathologic fracture	musculoskeletal	Chr6.31588020_CCTCT_C_C	0.284287	1.05147	362380	957
8	252.2	Hypoparathyroidism	endocrine/metabolic	rs151091024_G	0.284299	1.3534	358289	220
3	747.1	Cardiac congenital anomalies	congenital anomalies	rs112716157_CA	0.284318	0.938309	227276	596
5	427.3	Other specified cardiac dysrhythmias	circulatory system	Chr6.31588020_CCTCT_C_C	0.284356	1.03071	362380	2669
3	367	Disorders of refraction and accommodation; blindness and low vision	sense organs	rs10077410_A	0.284364	0.971415	363139	5917
5	252	Disorders of parathyroid gland	endocrine/metabolic	rs2638950_G	0.284369	1.04982	361669	1264
3	599.5	Frequency of urination and polyuria	genitourinary	rs11190360_C	0.284419	1.10829	360594	887
3	441	Vascular insufficiency of intestine	circulatory system	rs332659_A	0.284431	1.05669	362997	835
11	475	Chronic sinusitis	respiratory	rs4366697_C	0.284457	0.947208	349363	919
3	292.3	Memory loss	mental disorders	rs17608766_C	0.284461	1.09562	363139	532
1	523.3	Periodontitis (acute or chronic)	digestive	rs373980643_G	0.284539	0.907747	356944	245
11	569.2	Gastrointestinal complications	digestive	rs4366697_C	0.284577	0.908532	349363	298
5	253	Disorders of the pituitary gland and its hypothalamic control	endocrine/metabolic	rs12494109_A	0.284589	1.05106	350731	921
1	555.2	Ulcerative colitis	digestive	rs9810339_T	0.2846	1.02706	361811	3227
1	715.2	Ankylosing spondylitis	musculoskeletal	rs77709005_T	0.284645	1.10116	361895	450
5	155.1	Malignant neoplasm of liver, primary	neoplasms	rs12494109_A	0.284655	1.08073	350731	378
3	803.1	Fracture of humerus	injuries & poisonings	rs10749139_C	0.284666	1.07126	342489	1043
5	292.3	Memory loss	mental disorders	rs2284174_C	0.284669	1.08	361662	528
2	571.81	Portal hypertension	digestive	rs3791679_G	0.284704	1.06031	363139	911
3	578	Gastrointestinal hemorrhage	digestive	rs17608766_C	0.284729	0.977865	363139	9876
3	565.1	Anal and rectal polyp	digestive	rs17608766_C	0.284738	0.958099	363139	2680
1	710.1	Osteomyelitis	musculoskeletal	rs6939900_T	0.284747	1.10252	356875	251
5	202.24	Large cell lymphoma	neoplasms	rs398028_T	0.284747	1.0569	361986	1124
4	741.4	Joint effusions	musculoskeletal	rs186749_A	0.284844	1.05961	357870	725
1	193	Thyroid cancer	neoplasms	rs78529941_A	0.284845	0.926338	360095	422
13	150	Cancer of esophagus	neoplasms	rs56242556_T	0.284846	0.952129	356577	1488
4	289.3	Personal history of diseases of blood and blood-forming organs	hematopoietic	rs186749_A	0.284847	1.09182	357870	312
3	528.11	Stomatitis and mucositis (ulcerative)	digestive	rs17608766_C	0.284864	1.15126	363139	216
1	585.32	End stage renal disease	genitourinary	rs77709005_T	0.28488	1.06329	361895	1138
1	555.2	Ulcerative colitis	digestive	rs2644262_C	0.284882	1.03023	357413	3194
1	530.3	Stricture and stenosis of esophagus	digestive	rs2042995_C	0.284897	0.949849	363139	1206
14	471	Nasal polyps	respiratory	rs17079881_G	0.284904	0.928068	358745	939
3	282.5	Sickle cell anemia	hematopoietic	rs17608766_C	0.284914	1.126	363139	327
3	500	Lung disease due to external agents	respiratory	rs4144499_C	0.284966	1.06094	362271	653
5	701.2	Scar conditions and fibrosis of skin	dermatologic	Chr6.31588020_CCTCT_C_C	0.28498	0.922328	362380	381
1	454	Varicose veins	circulatory system	rs9810339_T	0.284998	0.978297	361811	4802
5	960	Poisoning by antibiotics	injuries & poisonings	rs12502027_G	0.285013	1.01094	358526	22395
7	331.1	Hydrocephalus	neurological	rs32841_G	0.285102	0.939914	361605	666
3	687	Symptoms affecting skin	dermatologic	rs1890753_G	0.28515	1.08057	352481	377
5	396	Abnormal heart sounds	circulatory system	rs2638950_G	0.285158	0.944967	361669	979
13	452	Other venous embolism and thrombosis	circulatory system	rs1915986_A	0.285164	0.921237	359374	340
3	217.1	Nevus, non-neoplastic	neoplasms	rs332659_A	0.285181	0.906335	362997	276
1	512.8	Cough	respiratory	rs71468663_AC	0.285192	1.09102	362072	1660
1	250.11	Type 1 diabetes with ketoacidosis	endocrine/metabolic	rs71468663_AC	0.285259	1.23556	362072	251
1	276.11	Hyperosmolality and/or hypernatremia	endocrine/metabolic	rs34123659_TA	0.285278	1.07288	344211	763
6	276.41	Acidosis	endocrine/metabolic	rs201699038_A	0.285304	1.04951	352456	1863
13	939	Atopic/contact dermatitis due to other or unspecified	dermatologic	rs2234962_C	0.285361	1.04145	363139	2032
1	556.1	Ulceration of intestine	digestive	rs2644262_C	0.285363	1.12017	357413	210
6	185	Cancer of prostate	neoplasms	rs12223220_G	0.285382	1.0651	318626	1105
14	701	Other hypertrophic and atrophic conditions of skin	dermatologic	rs12488245_C	0.285394	1.04638	358529	1140
10	385	Other disorders of middle ear and mastoid	sense organs	rs17617337_T	0.285402	0.896626	360847	308
14	275.5	Disorders of calcium/phosphorus metabolism	endocrine/metabolic	rs17079881_G	0.285413	1.04625	358745	2352
9	536	Disorders of function of stomach	digestive	Chr9.97209762_TG_T_T	0.285425	1.11815	255810	1200
11	365.1	Open-angle glaucoma	sense organs	rs4366697_C	0.285429	1.04111	349363	1612
3	686	Other local infections of skin and subcutaneous tissue	dermatologic	rs112716157_CA	0.285445	1.05912	227276	712
10	738	Other acquired musculoskeletal deformity	musculoskeletal	Chr16.66690988_AT_A_A	0.285452	1.04362	334685	1259
11	300.1	Anxiety disorder	mental disorders	rs60757101_A	0.285455	0.973252	285017	7358
13	297.2	Suicide or self-inflicted injury	mental disorders	rs34866937_A	0.285519	1.09466	360010	315
4	315.1	Learning disorder	mental disorders	rs186749_A	0.285543	0.894614	357870	205
3	939	Atopic/contact dermatitis due to other or unspecified	dermatologic	rs17608766_C	0.285545	0.952018	363139	2032
5	595	Hydronephrosis	genitourinary	rs6602994_T	0.285572	1.05515	358159	990
2	701	Other hypertrophic and atrophic conditions of skin	dermatologic	rs3791679_G	0.285601	0.947904	363139	1156
4	415	Pulmonary heart disease	circulatory system	rs186749_A	0.285619	0.963416	357870	1798
8	560	Intestinal obstruction without mention of hernia	digestive	rs12939170_T	0.285623	1.07573	362293	3866
7	159	Malignant neoplasm of other and ill-defined sites within the digestive organs and peritoneum	neoplasms	rs10850409_A	0.285635	1.05664	363139	934
3	519.8	Other diseases of respiratory system, NEC	respiratory	rs112716157_CA	0.285638	0.979422	227276	5663
7	286	Coagulation defects	hematopoietic	rs531997_G	0.285729	0.937698	360670	952
9	575.7	Other disorders of gallbladder	digestive	Chr9.97209762_TG_T_T	0.285753	1.1966	255810	434
3	459	Other disorders of circulatory system	circulatory system	rs10749139_C	0.285756	0.984248	342489	22560
6	521	Diseases of hard tissues of teeth	digestive	rs12223220_G	0.285819	1.07706	318626	786
7	276	Disorders of fluid, electrolyte, and acid-base balance	endocrine/metabolic	rs32841_G	0.285834	0.987379	361605	16531
9	378.2	Nystagmus and other irregular eye movements	sense organs	rs6821503_T	0.285838	1.11909	360699	221
5	275.5	Disorders of calcium/phosphorus metabolism	endocrine/metabolic	rs2638950_G	0.285849	0.964472	361669	2377
2	385.3	Cholesteatoma	sense organs	rs11066320_A	0.285859	1.10647	360708	221
6	695.42	Systemic lupus erythematosus	dermatologic	rs201699038_A	0.285868	1.10135	352456	447
11	379.2	Disorders of vitreous body	sense organs	rs60757101_A	0.285874	0.87933	285017	344
1	260	Protein-calorie malnutrition	endocrine/metabolic	rs28579893_A	0.285879	0.922076	362381	406
3	411.8	Other chronic ischemic heart disease, unspecified	circulatory system	rs112716157_CA	0.285897	1.0146	227276	12463
10	415.21	Primary pulmonary hypertension	circulatory system	rs17617337_T	0.285909	1.09835	360847	368
3	578.2	Blood in stool	digestive	rs4144499_C	0.285925	1.03566	362271	1857
11	204.1	Lymphoid leukemia	neoplasms	rs138934670_AAAC	0.285937	0.932883	243419	597
1	386	Vertiginous syndromes and other disorders of vestibular system	sense organs	rs28579893_A	0.285949	1.03941	362381	1720
3	187.1	Malignant neoplasm of unspecified male genital organ	neoplasms	rs10749139_C	0.285983	1.0848	342489	737
14	752	Nervous system congenital anomalies	congenital anomalies	rs12488245_C	0.286043	0.931048	358529	466
14	362.31	Separation of retinal layers	sense organs	rs12724121_A	0.286043	1.06984	359250	509
13	577.2	Chronic pancreatitis	digestive	rs2234962_C	0.286054	1.07495	363139	627
3	513	Respiratory abnormalities	respiratory	rs1890753_G	0.286056	0.931214	352481	445
1	766	Neuralgia, neuritis, and radiculitis NOS	symptoms	rs7257103_T	0.28607	1.09772	361920	282
3	369	Infection of the eye	sense organs	rs10749139_C	0.286085	0.886846	342489	392
3	740	Osteoarthrosis	musculoskeletal	rs10155248_T	0.286092	1.00771	354507	45966
5	198.2	Secondary malignancy of respiratory organs	neoplasms	rs2284174_C	0.286124	0.974336	361662	4928
1	737.3	Kyphoscoliosis and scoliosis	musculoskeletal	rs373980643_G	0.286125	1.05456	356944	799
13	155.1	Malignant neoplasm of liver, primary	neoplasms	rs35605324_A	0.286126	0.860292	362520	389
14	735.21	Hammer toe (acquired)	musculoskeletal	rs17079881_G	0.286183	0.895883	358745	442
1	204.12	Lymphoid leukemia, chronic	neoplasms	rs72840788_A	0.28619	1.06686	351834	797
5	714	Rheumatoid arthritis and other inflammatory polyarthropathies	musculoskeletal	rs12502027_G	0.286213	1.02449	358526	4235
13	735.2	Acquired toe deformities	musculoskeletal	rs2234962_C	0.28625	1.04324	363139	1859
14	340	Migraine	neurological	rs12488245_C	0.28625	1.0313	358529	2473
1	202.2	Non-Hodgkins lymphoma	neoplasms	rs73028849_C	0.286252	1.03115	353182	2677
10	916	Contusion	injuries & poisonings	Chr16.66690988_AT_A_A	0.286253	0.958859	334685	1299
5	204.12	Lymphoid leukemia, chronic	neoplasms	rs2638950_G	0.286263	0.939747	361669	812
11	331.9	Cerebral degeneration, unspecified	neurological	rs138934670_AAAC	0.286282	1.06581	243419	669
1	560.4	Other intestinal obstruction	digestive	rs11786896_T	0.286291	0.925298	359614	2301
6	368	Visual disturbances	sense organs	rs12531355_T	0.286311	0.964617	359481	2312
11	702.1	Actinic keratosis	dermatologic	rs4366697_C	0.286324	1.05712	349363	835
11	556.1	Ulceration of intestine	digestive	rs9932314_T	0.286326	0.900801	353481	208
13	507	Pleurisy; pleural effusion	respiratory	rs34866937_A	0.286332	1.01652	360010	10207
13	411.9	Other acute and subacute forms of ischemic heart disease	circulatory system	rs2234962_C	0.286365	0.953619	363139	1559
5	701	Other hypertrophic and atrophic conditions of skin	dermatologic	rs2284174_C	0.286379	1.05368	361662	1149
10	717	Polymyalgia Rheumatica	musculoskeletal	Chr16.66690988_AT_A_A	0.286396	1.03293	334685	2198
12	690	Erythematosquamous dermatosis	dermatologic	rs13185878_G	0.286422	1.06885	363139	601
11	804	Fracture of hand or wrist	injuries & poisonings	rs60757101_A	0.286443	1.11072	285017	432
1	425.12	Other hypertrophic cardiomyopathy	circulatory system	rs28579893_A	0.28647	0.909011	362381	295
2	174	Breast cancer	neoplasms	rs11066320_A	0.286481	1.01555	360708	10167
5	733	Other disorders of bone and cartilage	musculoskeletal	rs6602994_T	0.286493	1.05765	358159	904
2	276.4	Acid-base balance disorder	endocrine/metabolic	rs3791679_G	0.286507	1.03813	363139	2251
13	320	Meningitis	neurological	rs34866937_A	0.28652	0.9101	360010	310
5	696.41	Psoriasis vulgaris	dermatologic	rs6602994_T	0.286533	0.962995	358159	2093
1	426.32	Left bundle branch block	circulatory system	rs34234056_A	0.286605	0.973176	359870	3115
3	560.4	Other intestinal obstruction	digestive	rs17608766_C	0.286611	0.955158	363139	2320
5	801	Fracture of ankle and foot	injuries & poisonings	Chr6.31588020_CCTCT_C_C	0.286637	1.06149	362380	669
1	509.1	Respiratory failure	respiratory	rs71468663_AC	0.286661	0.946331	362072	4726
3	395.1	Nonrheumatic mitral valve disorders	circulatory system	rs1890753_G	0.286671	0.975425	352481	3683
11	851	Complications of transplants and reattached limbs	injuries & poisonings	rs4366697_C	0.286674	1.10427	349363	258
9	395.2	Nonrheumatic aortic valve disorders	circulatory system	Chr9.97209762_TG_T_T	0.286687	0.931964	255810	3620
1	595	Hydronephrosis	genitourinary	rs7257103_T	0.286738	1.05102	361920	1003
7	386	Vertiginous syndromes and other disorders of vestibular system	sense organs	rs531997_G	0.286742	0.953501	360670	1713
1	428.2	Heart failure NOS	circulatory system	rs653178_C	0.28675	0.979189	363139	5127
7	580.2	Nephrotic syndrome without mention of glomerulonephritis	genitourinary	rs531997_G	0.286758	0.909747	360670	448
8	315.1	Learning disorder	mental disorders	rs151091024_G	0.286858	0.644921	358289	208
10	411.4	Coronary atherosclerosis	circulatory system	rs422068_C	0.286873	0.989439	361820	24545
10	378	Strabismus and other disorders of binocular eye movements	sense organs	Chr18.34219777_G_GTT_GTT	0.286887	0.944141	350220	943
11	270.3	Disorders of plasma protein metabolism	endocrine/metabolic	rs60757101_A	0.286897	0.908975	285017	608
13	594.3	Calculus of ureter	genitourinary	rs34866937_A	0.286927	0.959913	360010	1613
13	204	Leukemia	neoplasms	rs35605324_A	0.286945	0.94995	362520	3084
1	472	Chronic pharyngitis and nasopharyngitis	respiratory	rs6939900_T	0.286997	1.10205	356875	251
10	365	Glaucoma	sense organs	rs17617337_T	0.287036	0.978704	360847	7667
3	280.2	Iron deficiency anemia secondary to blood loss (chronic)	hematopoietic	rs71366902_AT	0.287073	0.897975	361434	323
10	578.1	Hematemesis	digestive	rs422068_C	0.287109	1.04218	361820	1415
3	474	Acute and chronic tonsillitis	respiratory	rs4144499_C	0.287122	0.927734	362271	403
6	594.3	Calculus of ureter	genitourinary	rs12531355_T	0.287177	0.957817	359481	1613
11	191	Manlignant and unknown neoplasms of brain and nervous system	neoplasms	rs138934670_AAAC	0.287189	0.939607	243419	736
5	577	Diseases of pancreas	digestive	Chr6.31588020_CCTCT_C_C	0.287204	1.02708	362380	3383
14	540.1	Appendicitis	digestive	rs17079881_G	0.287207	1.12463	358745	326
3	592.1	Cystitis	genitourinary	rs10749139_C	0.287221	0.933243	342489	1135
1	287.31	Primary thrombocytopenia	hematopoietic	rs34234056_A	0.287223	1.06729	359870	535
1	752.1	Neural tube defects	congenital anomalies	rs2644262_C	0.287251	0.917813	357413	399
5	747.12	Valvular heart disease/ heart chambers	congenital anomalies	rs12494109_A	0.2873	0.912462	350731	273
6	389.1	Sensorineural hearing loss	sense organs	rs11710570_C	0.287315	0.946825	362849	770
11	189.1	Cancer of kidney and renal pelvis	neoplasms	rs4366697_C	0.287363	1.04673	349363	1236
3	375.2	Epiphora	sense organs	rs3176326_A	0.287371	0.899407	356321	338
6	455	Hemorrhoids	circulatory system	rs62526480_C	0.287416	1.02121	360610	5391
5	385	Other disorders of middle ear and mastoid	sense organs	rs12494109_A	0.287446	1.09059	350731	299
1	597	Other disorders of urethra and urinary tract	genitourinary	rs72840788_A	0.287501	0.959356	351834	2068
5	726.3	Bursitis	musculoskeletal	rs2284174_C	0.287504	0.87981	361662	212
1	559	Ileostomy status	digestive	rs6939900_T	0.287523	1.03704	356875	1825
13	425.12	Other hypertrophic cardiomyopathy	circulatory system	rs56242556_T	0.287541	1.11165	356577	288
3	290.13	Senile dementia	mental disorders	rs332659_A	0.287541	0.96905	362997	2646
1	695.7	Prurigo and Lichen	dermatologic	rs71468663_AC	0.287543	1.20935	362072	313
11	586	Other disorders of the kidney and ureters	genitourinary	rs77504602_A	0.287558	0.973341	353210	3915
13	433.5	Cerebral aneurysm	circulatory system	rs34866937_A	0.287561	0.925666	360010	456
1	241.1	Nontoxic uninodular goiter	endocrine/metabolic	rs28579893_A	0.287562	1.10747	362381	239
1	747.11	Cardiac shunt/ heart septal defect	congenital anomalies	rs34123659_TA	0.287599	0.906851	344211	437
9	728.71	Contracture of palmar fascia [Dupuytren's disease]	musculoskeletal	rs6821503_T	0.287617	1.04392	360699	1562
1	344	Other paralytic syndromes	neurological	rs11786896_T	0.287637	1.13638	359614	700
7	281.11	Pernicious anemia	hematopoietic	rs32841_G	0.28766	1.05916	361605	738
1	804	Fracture of hand or wrist	injuries & poisonings	Chr5.132409975_CT_C_C	0.287673	1.0763	338295	521
13	426.91	Cardiac pacemaker in situ	circulatory system	rs35605324_A	0.2877	1.03905	362520	5219
1	696.4	Psoriasis	dermatologic	rs6939900_T	0.287731	1.02972	356875	2824
5	481	Influenza	respiratory	rs2638950_G	0.287756	1.07796	361669	515
6	331	Other cerebral degenerations	neurological	rs12531355_T	0.287762	1.0416	359481	1730
6	401.2	Hypertensive heart and/or renal disease	circulatory system	rs11710570_C	0.287829	1.04229	362849	1325
3	480	Pneumonia	respiratory	rs71366902_AT	0.287867	1.01475	361434	17247
2	740.11	Osteoarthrosis, localized, primary	musculoskeletal	rs11066320_A	0.2879	0.979369	360708	5367
14	191	Manlignant and unknown neoplasms of brain and nervous system	neoplasms	rs12724121_A	0.287913	1.04668	359250	1113
1	368.2	Diplopia and disorders of binocular vision	sense organs	rs78529941_A	0.287918	1.06953	360095	522
7	599.3	Dysuria	genitourinary	rs10850409_A	0.287947	1.09195	363139	357
1	281	Other deficiency anemia	hematopoietic	rs73028849_C	0.287955	0.957438	353182	1348
1	522	Diseases of pulp and periapical tissues	digestive	rs373980643_G	0.28799	0.915129	356944	287
6	560.1	Paralytic ileus	digestive	rs62526480_C	0.287992	0.92654	360610	410
3	427.7	Tachycardia NOS	circulatory system	rs112716157_CA	0.28802	0.957425	227276	1255
1	112	Candidiasis	infectious diseases	rs533030436_G	0.288022	0.933624	334655	1507
13	358.1	Myasthenia gravis	neurological	rs35605324_A	0.288043	0.836564	362520	281
1	153.2	Colon cancer	neoplasms	rs77709005_T	0.288049	0.969379	361895	4729
1	594.8	Renal colic	genitourinary	Chr5.132409975_CT_C_C	0.28806	0.926438	338295	517
1	613	Other nonmalignant breast conditions	genitourinary	rs28579893_A	0.288118	0.921686	362381	398
12	386.9	Dizziness and giddiness (Light-headedness and vertigo)	sense organs	rs1105014_C	0.28812	0.97373	356556	3209
1	292.3	Memory loss	mental disorders	rs71468663_AC	0.288142	1.16018	362072	531
7	301	Personality disorders	mental disorders	rs531997_G	0.288169	0.902063	360670	377
14	530	Diseases of esophagus	digestive	rs17079881_G	0.288169	1.01308	358745	31678
11	172.2	Other non-epithelial cancer of skin	neoplasms	rs4366697_C	0.288171	1.02873	349363	3253
6	411.4	Coronary atherosclerosis	circulatory system	rs62526480_C	0.288181	0.989625	360610	24462
10	578	Gastrointestinal hemorrhage	digestive	rs422068_C	0.288181	1.01602	361820	9841
6	721.8	Other allied disorders of spine	musculoskeletal	rs12531355_T	0.288205	1.12455	359481	200
13	523	Gingival and periodontal diseases	digestive	rs1915986_A	0.288273	1.07554	359374	425
5	202.21	Nodular lymphoma	neoplasms	rs12494109_A	0.288273	1.07309	350731	451
3	204.1	Lymphoid leukemia	neoplasms	rs10749139_C	0.288282	1.07896	342489	841
11	707	Chronic ulcer of skin	dermatologic	rs60757101_A	0.288286	1.03621	285017	4024
1	184	Cancer of other female genital organs	neoplasms	rs533030436_G	0.288317	1.09012	334655	841
1	174.1	Breast cancer [female]	neoplasms	rs533030436_G	0.288332	0.912053	334655	854
6	241.1	Nontoxic uninodular goiter	endocrine/metabolic	rs62526480_C	0.288406	1.10346	360610	237
3	501	Pneumonitis due to inhalation of food or vomitus	respiratory	rs332659_A	0.288412	1.03466	362997	2182
13	301	Personality disorders	mental disorders	rs56242556_T	0.288426	0.906056	356577	372
5	278.1	Obesity	endocrine/metabolic	rs2284174_C	0.288432	0.985346	361662	15477
2	726.1	Enthesopathy	musculoskeletal	rs3791679_G	0.288488	0.969239	363139	3329
1	475	Chronic sinusitis	respiratory	rs73028849_C	0.288496	1.05262	353182	937
14	362.31	Separation of retinal layers	sense organs	rs12488245_C	0.288502	1.06976	358529	507
11	293	Symptoms involving head and neck	mental disorders	rs9932314_T	0.288503	1.07306	353481	451
14	442.8	Aneurysm of other specified artery	circulatory system	rs12488245_C	0.288549	0.909315	358529	262
6	253	Disorders of the pituitary gland and its hypothalamic control	endocrine/metabolic	rs66534382_A	0.288557	1.06183	362709	962
1	578.8	Hemorrhage of rectum and anus	digestive	rs34123659_TA	0.288559	0.958948	344211	2291
1	555.21	Ulcerative colitis (chronic)	digestive	rs72840788_A	0.28856	1.09878	351834	366
3	465	Acute upper respiratory infections of multiple or unspecified sites	respiratory	rs10155248_T	0.288585	1.05844	354507	701
1	454.1	Varicose veins of lower extremity	circulatory system	rs78529941_A	0.288599	0.976859	360095	4432
10	801.1	Fracture of foot	injuries & poisonings	Chr18.34219777_G_GTT_GTT	0.288642	1.122	350220	214
13	594.3	Calculus of ureter	genitourinary	rs2234962_C	0.288662	0.95478	363139	1628
8	702	Degenerative skin conditions and other dermatoses	dermatologic	rs12939170_T	0.288665	1.11238	362293	1724
12	345.11	Generalized convulsive epilepsy	neurological	rs1105014_C	0.288674	0.927415	356556	397
6	720	Spinal stenosis	musculoskeletal	rs201699038_A	0.288709	1.03315	352456	4112
7	274	Gout and other crystal arthropathies	endocrine/metabolic	rs10850409_A	0.288791	0.975039	363139	4640
5	280.1	Iron deficiency anemias, unspecified or not due to blood loss	hematopoietic	rs2638950_G	0.288795	1.01821	361669	9401
14	296.2	Depression	mental disorders	rs17079881_G	0.288809	0.986066	358745	26996
13	427.11	Paroxysmal supraventricular tachycardia	circulatory system	rs2234962_C	0.288828	0.96058	363139	2140
7	540.1	Appendicitis	digestive	rs531997_G	0.288842	0.894958	360670	325
1	199	Neoplasm of uncertain behavior	neoplasms	Chr5.132409975_CT_C_C	0.288846	0.931971	338295	605
9	740.9	Osteoarthrosis NOS	musculoskeletal	rs7014186_C	0.288856	0.982303	360409	16075
6	411.4	Coronary atherosclerosis	circulatory system	rs66534382_A	0.288859	0.987208	362709	24583
13	783	Fever of unknown origin	symptoms	rs1915986_A	0.288883	0.97026	359374	2483
6	378.1	Strabismus (not specified as paralytic)	sense organs	rs12223220_G	0.288884	1.14251	318626	231
13	560.1	Paralytic ileus	digestive	rs1915986_A	0.288899	0.928196	359374	406
1	573.5	Jaundice (not of newborn)	digestive	rs2042995_C	0.288924	0.934021	363139	679
3	244.1	Secondary hypothyroidism	endocrine/metabolic	rs71366902_AT	0.288927	1.0529	361434	1273
1	381.1	Otitis media	sense organs	rs6939900_T	0.288927	0.939187	356875	625
9	227.3	Benign neoplasm of pituitary gland and craniopharyngeal duct (pouch)	neoplasms	rs6821503_T	0.288952	0.915257	360699	388
3	528.11	Stomatitis and mucositis (ulcerative)	digestive	rs10155248_T	0.288956	1.1083	354507	213
5	429	Ill-defined descriptions and complications of heart disease	circulatory system	rs2284174_C	0.28897	0.907905	361662	362
3	252.1	Hyperparathyroidism	endocrine/metabolic	rs17608766_C	0.288975	1.06714	363139	1056
1	433.31	Transient cerebral ischemia	circulatory system	rs11786896_T	0.289001	0.899114	359614	1242
11	571.8	Liver abscess and sequelae of chronic liver disease	digestive	rs138934670_AAAC	0.289031	1.05107	243419	1090
3	427.9	Palpitations	circulatory system	rs11190360_C	0.289034	1.07535	360594	1785
9	204.1	Lymphoid leukemia	neoplasms	rs7014186_C	0.289084	1.07358	360409	893
1	277	Other disorders of metabolism	endocrine/metabolic	rs9810339_T	0.28909	1.04478	361811	1170
11	531.3	Duodenal ulcer	digestive	rs60757101_A	0.289113	1.07545	285017	918
1	348.2	Cerebral edema and compression of brain	neurological	rs73028849_C	0.289122	0.922678	353182	396
13	290	Delirium dementia and amnestic and other cognitive disorders	mental disorders	rs2234962_C	0.289124	0.979175	363139	8022
3	592.12	Chronic cystitis	genitourinary	rs10749139_C	0.289151	1.15374	342489	224
12	512.8	Cough	respiratory	rs13185878_G	0.289167	1.04086	363139	1664
7	411.9	Other acute and subacute forms of ischemic heart disease	circulatory system	rs32841_G	0.289177	0.960592	361605	1552
2	751.22	Other specified congenital anomalies of kidney	congenital anomalies	rs3791679_G	0.289194	0.906448	363139	346
8	260.6	Anorexia	endocrine/metabolic	rs12939170_T	0.289245	1.15638	362293	889
5	476	Allergic rhinitis	respiratory	rs2638950_G	0.289264	0.947095	361669	1042
12	575.9	Nonspecific abnormal findings on radiological and other examination of biliary tract	digestive	rs13185878_G	0.289269	0.897582	363139	244
13	290.13	Senile dementia	mental disorders	rs56242556_T	0.289297	1.03674	356577	2607
5	165.1	Cancer of bronchus; lung	neoplasms	rs2284174_C	0.289298	1.02654	361662	4674
14	770	Myalgia and myositis unspecified	symptoms	rs12488245_C	0.289311	1.03547	358529	1906
7	726	Peripheral enthesopathies and allied syndromes	musculoskeletal	rs531997_G	0.289319	0.981031	360670	10550
1	394	Rheumatic disease of the heart valves	circulatory system	rs28579893_A	0.28932	1.02309	362381	4968
5	358	Myoneural disorders	neurological	rs6602994_T	0.289335	1.10062	358159	299
12	274	Gout and other crystal arthropathies	endocrine/metabolic	rs13185878_G	0.289351	0.975722	363139	4640
11	241	Nontoxic nodular goiter	endocrine/metabolic	rs138934670_AAAC	0.28937	0.931072	243419	557
3	595	Hydronephrosis	genitourinary	rs4144499_C	0.289413	0.953838	362271	1005
1	389.1	Sensorineural hearing loss	sense organs	rs373980643_G	0.289416	0.946995	356944	755
12	750.1	Upper gastrointestinal congenital anomalies	congenital anomalies	rs1105014_C	0.289423	1.1056	356556	222
9	569	Other disorders of intestine	digestive	rs6821503_T	0.289438	1.03573	360699	2336
13	378.1	Strabismus (not specified as paralytic)	sense organs	rs2234962_C	0.289486	0.889641	363139	263
3	572	Ascites (non malignant)	digestive	rs4144499_C	0.289527	1.0319	362271	2278
3	149.1	Cancer of oropharynx	neoplasms	rs4144499_C	0.28953	0.927909	362271	401
1	522.5	Periapical abscess	digestive	rs9810339_T	0.289561	1.10815	361811	212
14	415.2	Chronic pulmonary heart disease	circulatory system	rs12724121_A	0.289592	0.96404	359250	1753
3	384.4	Perforation of tympanic membrane	sense organs	rs4144499_C	0.2896	0.911619	362271	262
7	170	Cancer of bone and connective tissue	neoplasms	rs10850409_A	0.289602	0.916346	363139	390
7	293.1	Swelling, mass, or lump in head and neck [Space-occupying lesion, intracranial NOS]	mental disorders	rs10850409_A	0.289616	1.09285	363139	348
1	443.9	Peripheral vascular disease, unspecified	circulatory system	rs28579893_A	0.28964	1.02636	362381	3809
6	443.9	Peripheral vascular disease, unspecified	circulatory system	rs66534382_A	0.289641	0.969332	362709	3813
5	255.2	Adrenal hypofunction	endocrine/metabolic	rs2284174_C	0.289656	1.09696	361662	354
5	255.21	Glucocorticoid deficiency	endocrine/metabolic	rs2284174_C	0.289656	1.09696	361662	354
9	331	Other cerebral degenerations	neurological	rs6821503_T	0.289679	1.04145	360699	1735
6	500	Lung disease due to external agents	respiratory	rs12531355_T	0.2897	1.06788	359481	652
1	250.2	Type 2 diabetes	endocrine/metabolic	rs71468663_AC	0.289775	1.02261	362072	29628
8	279	Disorders involving the immune mechanism	endocrine/metabolic	rs151091024_G	0.289798	1.26502	358289	381
14	965.1	Opiates and related narcotics causing adverse effects in therapeutic use	injuries & poisonings	rs12488245_C	0.289823	0.968764	358529	2325
8	509.2	Respiratory insufficiency	respiratory	rs12939170_T	0.289832	0.879574	362293	1473
1	367.9	Blindness and low vision	sense organs	rs73028849_C	0.289832	0.948921	353182	922
1	803	Fracture of upper limb	injuries & poisonings	rs533030436_G	0.289872	0.958532	334655	3879
3	401	Hypertension	circulatory system	rs11190360_C	0.289886	0.987762	360594	101574
9	253.7	Other disorders of neurohypophysis	endocrine/metabolic	rs6821503_T	0.289901	0.913177	360699	368
1	253.2	Pituitary hypofunction	endocrine/metabolic	rs6939900_T	0.289935	1.09123	356875	308
3	411.9	Other acute and subacute forms of ischemic heart disease	circulatory system	rs1890753_G	0.28994	0.962307	352481	1511
5	709.3	Systemic sclerosis	dermatologic	rs398028_T	0.289956	0.878924	361986	226
1	687.4	Disturbance of skin sensation	dermatologic	rs2042995_C	0.289961	0.954634	363139	1444
14	270.32	Paraproteinemia	endocrine/metabolic	rs12488245_C	0.289968	1.06106	358529	655
3	381.1	Otitis media	sense organs	rs10155248_T	0.289973	0.941278	354507	618
5	737.3	Kyphoscoliosis and scoliosis	musculoskeletal	rs12502027_G	0.289997	1.05637	358526	796
1	198	Secondary malignant neoplasm	neoplasms	rs78529941_A	0.290001	0.988173	360095	17817
9	300.1	Anxiety disorder	mental disorders	Chr9.97209762_TG_T_T	0.290008	0.949825	255810	6573
3	528.1	Stomatitis and mucositis	digestive	rs1890753_G	0.290027	0.9082	352481	240
9	149.4	Cancer of larynx	neoplasms	rs6821503_T	0.290057	0.901816	360699	286
9	496.3	Bronchiectasis	respiratory	rs7014186_C	0.290066	0.964867	360409	3865
3	276.12	Hyposmolality and/or hyponatremia	endocrine/metabolic	rs4144499_C	0.290071	0.979368	362271	5228
10	530	Diseases of esophagus	digestive	rs422068_C	0.290136	0.990912	361820	31931
10	274.1	Gout	endocrine/metabolic	rs422068_C	0.290157	1.02392	361820	4377
11	500	Lung disease due to external agents	respiratory	rs9932314_T	0.290214	1.06101	353481	635
13	550.5	Ventral hernia	digestive	rs1915986_A	0.290218	0.964018	359374	1672
13	366.2	Senile cataract	sense organs	rs2234962_C	0.290242	0.980503	363139	9088
5	442.8	Aneurysm of other specified artery	circulatory system	rs2284174_C	0.290292	0.893005	361662	265
3	198.4	Secondary malignant neoplasm of liver	neoplasms	rs11190360_C	0.29031	1.04242	360594	5686
3	151	Cancer of stomach	neoplasms	rs332659_A	0.290331	0.95165	362997	1048
5	459	Other disorders of circulatory system	circulatory system	rs12494109_A	0.290379	1.01033	350731	23042
5	331.1	Hydrocephalus	neurological	rs12502027_G	0.290401	0.94039	358526	654
12	189.11	Malignant neoplasm of kidney, except pelvis	neoplasms	rs1105014_C	0.290412	0.957553	356556	1192
6	443	Peripheral vascular disease	circulatory system	rs12223220_G	0.290426	1.03122	318626	4721
3	292.6	Hallucinations	mental disorders	rs11190360_C	0.290429	0.832542	360594	351
13	262	Mineral deficiency NEC	endocrine/metabolic	rs34866937_A	0.290469	1.08347	360010	394
1	560.3	Peritoneal or intestinal adhesions	digestive	rs9810339_T	0.290517	1.05227	361811	859
10	756	Other congenital musculoskeletal anomalies	congenital anomalies	Chr16.66690988_AT_A_A	0.290535	1.04926	334685	969
3	317.11	Alcoholic liver damage	mental disorders	rs3176326_A	0.290542	1.05378	356321	1244
11	567	Peritonitis and retroperitoneal infections	digestive	rs9932314_T	0.29061	1.05378	353481	810
12	802	Fracture of pelvis	injuries & poisonings	rs1105014_C	0.290611	0.953105	356556	970
10	560.4	Other intestinal obstruction	digestive	Chr16.66690988_AT_A_A	0.290612	1.03305	334685	2127
3	871	Open wounds of extremities	injuries & poisonings	rs11190360_C	0.290613	1.16219	360594	388
1	270.33	Amyloidosis	endocrine/metabolic	rs7257103_T	0.290648	1.0847	361920	366
5	288	Diseases of white blood cells	hematopoietic	rs398028_T	0.290696	1.08934	361986	449
11	276	Disorders of fluid, electrolyte, and acid-base balance	endocrine/metabolic	rs9932314_T	0.290768	0.987997	353481	16191
3	714.1	Rheumatoid arthritis	musculoskeletal	rs10749139_C	0.290795	1.03665	342489	3842
14	375.2	Epiphora	sense organs	rs17079881_G	0.290852	0.883179	358745	343
13	727.1	Synovitis and tenosynovitis	musculoskeletal	rs1915986_A	0.290862	0.920108	359374	323
5	579.8	Nonspecific abnormal findings in stool contents	digestive	rs398028_T	0.290863	1.07424	361986	647
6	595	Hydronephrosis	genitourinary	rs11710570_C	0.290865	1.04832	362849	1006
3	557.1	Celiac disease	digestive	rs112716157_CA	0.290877	0.955736	227276	1147
1	556.1	Ulceration of intestine	digestive	rs6939900_T	0.290881	0.895924	356875	205
3	585	Renal failure	genitourinary	rs10155248_T	0.290883	1.01028	354507	23756
12	379.2	Disorders of vitreous body	sense organs	rs13185878_G	0.29089	0.923291	363139	438
3	416	Cardiomegaly	circulatory system	rs1890753_G	0.29089	0.978011	352481	4553
6	531	Peptic ulcer (excl. esophageal)	digestive	rs162185_C	0.290894	1.02414	354538	4059
5	965.1	Opiates and related narcotics causing adverse effects in therapeutic use	injuries & poisonings	rs2284174_C	0.29091	1.03718	361662	2345
3	289	Other diseases of blood and blood-forming organs	hematopoietic	rs10155248_T	0.290953	0.949273	354507	832
13	296.22	Major depressive disorder	mental disorders	rs56242556_T	0.290976	1.01522	356577	15345
6	740.9	Osteoarthrosis NOS	musculoskeletal	rs66534382_A	0.290992	1.01534	362709	16168
1	727	Other disorders of synovium, tendon, and bursa	musculoskeletal	rs653178_C	0.291042	1.02873	363139	2722
5	470	Septal Deviations/Turbinate Hypertrophy	respiratory	rs12502027_G	0.291065	0.961532	358526	1593
10	577.1	Acute pancreatitis	digestive	rs422068_C	0.291076	1.03557	361820	1950
1	946	Anaphylactic shock NOS	injuries & poisonings	rs11786896_T	0.291105	1.24249	359614	220
2	185	Cancer of prostate	neoplasms	rs3791679_G	0.291106	1.05046	363139	1272
5	506	Empyema and pneumothorax	respiratory	rs6602994_T	0.291113	0.952176	358159	1220
1	738	Other acquired musculoskeletal deformity	musculoskeletal	rs34234056_A	0.291133	1.04137	359870	1362
1	555.1	Regional enteritis	digestive	rs2042995_C	0.291143	0.959953	363139	1851
11	225	Benign neoplasm of brain and other parts of nervous system	neoplasms	rs138934670_AAAC	0.291153	0.934124	243419	606
6	717	Polymyalgia Rheumatica	musculoskeletal	rs12223220_G	0.291161	0.953818	318626	2081
6	586	Other disorders of the kidney and ureters	genitourinary	rs12531355_T	0.291163	0.973162	359481	3985
5	496.1	Emphysema	respiratory	Chr6.31588020_CCTCT_C_C	0.291178	0.972436	362380	3091
1	389.4	Tinnitus	sense organs	rs34123659_TA	0.291184	0.911868	344211	481
3	577.3	Cyst and pseudocyst of pancreas	digestive	rs11190360_C	0.29125	1.13936	360594	521
9	198.1	Secondary malignancy of lymph nodes	neoplasms	Chr9.97209762_TG_T_T	0.291265	0.946561	255810	5749
9	560.3	Peritoneal or intestinal adhesions	digestive	rs6821503_T	0.291293	0.942729	360699	855
13	709.2	Sicca syndrome	dermatologic	rs34866937_A	0.291415	1.05843	360010	792
11	288	Diseases of white blood cells	hematopoietic	rs60757101_A	0.291465	0.882002	285017	352
6	722.9	Other and unspecified disc disorder	musculoskeletal	rs162185_C	0.291473	1.06733	354538	532
6	276.4	Acid-base balance disorder	endocrine/metabolic	rs11756440_A	0.291492	1.03248	354821	2195
13	509.8	Dependence on respirator [Ventilator] or supplemental oxygen	respiratory	rs2234962_C	0.291494	0.933825	363139	741
3	599.4	Urinary incontinence	genitourinary	rs10749139_C	0.291499	0.956976	342489	2720
5	593	Hematuria	genitourinary	rs2284174_C	0.291509	0.97541	361662	5294
5	585	Renal failure	genitourinary	Chr6.31588020_CCTCT_C_C	0.291513	1.01042	362380	24314
10	450	Noninfectious disorders of lymphatic channels	circulatory system	Chr18.34219777_G_GTT_GTT	0.291531	0.950834	350220	1200
5	694	Dyschromia and Vitiligo	dermatologic	rs12494109_A	0.291538	0.914253	350731	280
1	331.1	Hydrocephalus	neurological	rs28579893_A	0.291539	1.06302	362381	665
10	225	Benign neoplasm of brain and other parts of nervous system	neoplasms	rs422068_C	0.291552	1.05267	361820	896
3	702	Degenerative skin conditions and other dermatoses	dermatologic	rs112716157_CA	0.291558	0.954118	227276	1064
13	433.1	Occlusion and stenosis of precerebral arteries	circulatory system	rs56242556_T	0.291568	1.04692	356577	1571
1	789	Nausea and vomiting	symptoms	rs72840788_A	0.291579	0.977859	351834	6976
7	737.3	Kyphoscoliosis and scoliosis	musculoskeletal	rs531997_G	0.291585	1.06849	360670	803
6	465	Acute upper respiratory infections of multiple or unspecified sites	respiratory	rs11710570_C	0.291589	0.945699	362849	725
1	496.21	Obstructive chronic bronchitis	respiratory	rs653178_C	0.291595	1.01993	363139	5690
1	701.3	Circumscribed scleroderma	dermatologic	rs73028849_C	0.291598	0.894072	353182	205
9	367.8	Hypermetropia	sense organs	rs7014186_C	0.2916	1.13201	360409	276
8	295.1	Schizophrenia	mental disorders	rs12939170_T	0.291626	0.84072	362293	836
5	278.1	Obesity	endocrine/metabolic	Chr6.31588020_CCTCT_C_C	0.291632	1.01269	362380	15514
1	760	Back pain	symptoms	rs653178_C	0.291635	0.980055	363139	5433
1	474	Acute and chronic tonsillitis	respiratory	rs72840788_A	0.291641	1.09508	351834	390
2	427.11	Paroxysmal supraventricular tachycardia	circulatory system	rs3791679_G	0.291672	1.03866	363139	2140
11	450	Noninfectious disorders of lymphatic channels	circulatory system	rs9932314_T	0.291678	0.958018	353481	1207
13	958	Certain early complications of trauma or procedure	injuries & poisonings	rs1915986_A	0.291689	1.09103	359374	292
1	446	Polyarteritis nodosa and allied conditions	circulatory system	rs2042995_C	0.291691	0.950257	363139	1192
6	327	Sleep disorders	neurological	rs62526480_C	0.291715	1.06463	360610	582
5	389.3	Degenerative and vascular disorders of ear	sense organs	rs12494109_A	0.29173	1.08977	350731	299
3	698	Pruritus and related conditions	dermatologic	rs10749139_C	0.29174	1.13473	342489	287
3	585.34	Chronic Kidney Disease, Stage IV	genitourinary	rs3176326_A	0.291756	0.947534	356321	1248
5	386.2	Peripheral or central vertigo	sense organs	rs12494109_A	0.29177	0.942069	350731	629
1	348.7	Coma	neurological	rs34123659_TA	0.291774	1.13925	344211	208
7	274.1	Gout	endocrine/metabolic	rs32841_G	0.29179	1.02414	361605	4366
13	359	Muscular dystrophies and other myopathies	neurological	rs1915986_A	0.291813	1.09253	359374	283
13	803	Fracture of upper limb	injuries & poisonings	rs1915986_A	0.291849	0.977042	359374	4172
5	728.71	Contracture of palmar fascia [Dupuytren's disease]	musculoskeletal	rs12494109_A	0.291858	0.962153	350731	1509
1	378.1	Strabismus (not specified as paralytic)	sense organs	rs533030436_G	0.291864	1.1662	334655	247
10	281.13	Folate-deficiency anemia	hematopoietic	rs422068_C	0.291876	1.07869	361820	408
1	145.2	Cancer of tongue	neoplasms	rs78529941_A	0.291882	1.08128	360095	379
1	375.2	Epiphora	sense organs	rs533030436_G	0.291893	0.859376	334655	325
3	471	Nasal polyps	respiratory	rs10749139_C	0.291903	0.926083	342489	908
2	443	Peripheral vascular disease	circulatory system	rs11066320_A	0.291962	1.02084	360708	5362
1	261	Vitamin deficiency	endocrine/metabolic	rs2042995_C	0.292014	0.973479	363139	4270
14	250.4	Abnormal glucose	endocrine/metabolic	rs12724121_A	0.292017	1.04631	359250	1111
1	358	Myoneural disorders	neurological	rs2644262_C	0.292032	0.906893	357413	303
9	292.3	Memory loss	mental disorders	rs6821503_T	0.292072	1.07542	360699	526
7	740.11	Osteoarthrosis, localized, primary	musculoskeletal	rs531997_G	0.292097	0.973738	360670	5362
1	170.2	Cancer of connective tissue	neoplasms	rs11786896_T	0.292119	0.786697	359614	272
4	401	Hypertension	circulatory system	rs186749_A	0.292123	0.993981	357870	100744
6	594	Urinary calculus	genitourinary	rs11756440_A	0.29213	0.980319	354821	5753
14	244.4	Hypothyroidism NOS	endocrine/metabolic	rs12488245_C	0.292138	0.98837	358529	18011
7	512.8	Cough	respiratory	rs531997_G	0.292142	0.953111	360670	1649
5	151	Cancer of stomach	neoplasms	rs12494109_A	0.292146	0.954253	350731	1021
1	569.2	Gastrointestinal complications	digestive	rs34234056_A	0.292222	0.91881	359870	310
12	420.2	Pericarditis	circulatory system	rs1105014_C	0.292243	0.96258	356556	1529
14	560	Intestinal obstruction without mention of hernia	digestive	rs17079881_G	0.292249	1.03577	358745	3827
5	227	Benign neoplasm of other endocrine glands and related structures	neoplasms	rs2638950_G	0.292291	1.06328	361669	762
9	585	Renal failure	genitourinary	Chr9.97209762_TG_T_T	0.292299	0.967882	255810	17170
3	315	Develomental delays and disorders	mental disorders	rs10155248_T	0.292316	1.0576	354507	710
1	500	Lung disease due to external agents	respiratory	rs6939900_T	0.292326	0.940348	356875	642
1	172	Skin cancer	neoplasms	rs7257103_T	0.292334	1.02107	361920	5745
1	315	Develomental delays and disorders	mental disorders	rs28579893_A	0.292347	1.06026	362381	724
10	369.5	Conjunctivitis, infectious	sense organs	rs422068_C	0.292388	1.11132	361820	208
14	450	Noninfectious disorders of lymphatic channels	circulatory system	rs12488245_C	0.292404	0.957583	358529	1231
1	565	Anal and rectal conditions	digestive	rs7257103_T	0.29243	1.0184	361920	7517
5	251.1	Hypoglycemia	endocrine/metabolic	rs2284174_C	0.292438	0.957468	361662	1720
7	204.2	Myeloid leukemia	neoplasms	rs32841_G	0.292449	0.945889	361605	801
10	378.1	Strabismus (not specified as paralytic)	sense organs	rs17617337_T	0.292473	0.88986	360847	262
6	695.9	Unspecified erythematous condition	dermatologic	rs162185_C	0.292507	0.917185	354538	309
11	295	Schizophrenia and other psychotic disorders	mental disorders	rs60757101_A	0.292534	1.07975	285017	808
11	695	Erythematous conditions	dermatologic	rs77504602_A	0.292554	1.03906	353210	1838
12	276.12	Hyposmolality and/or hyponatremia	endocrine/metabolic	rs1105014_C	0.292576	1.02111	356556	5156
1	560	Intestinal obstruction without mention of hernia	digestive	rs73028849_C	0.292601	0.97457	353182	3776
13	374	Other disorders of eyelids	sense organs	rs34866937_A	0.292601	0.96602	360010	2205
1	275.1	Disorders of iron metabolism	hematopoietic	rs71468663_AC	0.292603	1.1143	362072	1023
11	447.1	Stricture of artery	circulatory system	rs4366697_C	0.292632	1.06688	349363	596
5	523.3	Periodontitis (acute or chronic)	digestive	Chr6.31588020_CCTCT_C_C	0.292658	1.10159	362380	246
3	763	Thoracic or lumbosacral neuritis or radiculitis, unspecified	symptoms	rs332659_A	0.292665	1.09518	362997	293
6	535.6	Duodenitis	digestive	rs11756440_A	0.292666	0.965058	354821	1770
5	710	Osteomyelitis, periostitis, and other infections involving bone	musculoskeletal	rs2284174_C	0.292672	1.10407	361662	305
9	428.2	Heart failure NOS	circulatory system	rs7014186_C	0.292713	0.96942	360409	5093
1	512	Other symptoms of respiratory system	respiratory	rs2042995_C	0.292726	1.02129	363139	6805
2	447.1	Stricture of artery	circulatory system	rs3791679_G	0.292769	1.07184	363139	626
1	941	Adverse reaction to serum or vaccine	injuries & poisonings	rs34234056_A	0.292792	0.907725	359870	237
5	446.9	Arteritis NOS	circulatory system	rs12502027_G	0.292793	1.08351	358526	365
9	420	Carditis	circulatory system	rs6821503_T	0.292797	0.965091	360699	2324
9	279.11	Deficiency of humoral immunity	endocrine/metabolic	rs7014186_C	0.292822	1.13934	360409	247
3	707.1	Decubitus ulcer	dermatologic	rs10077410_A	0.292827	0.961616	363139	3137
6	528.1	Stomatitis and mucositis	digestive	rs201699038_A	0.292849	1.13801	352456	237
10	790	Nonspecific findings on examination of blood	symptoms	Chr18.34219777_G_GTT_GTT	0.292862	0.899953	350220	280
3	416	Cardiomegaly	circulatory system	rs10749139_C	0.292932	1.03425	342489	4400
11	385.3	Cholesteatoma	sense organs	rs77504602_A	0.292932	0.891155	353210	217
3	368	Visual disturbances	sense organs	rs10077410_A	0.292932	1.04481	363139	2337
6	117	Mycoses	infectious diseases	rs12531355_T	0.292941	1.10218	359481	288
5	174	Breast cancer	neoplasms	rs2638950_G	0.292957	1.01755	361669	10199
5	540	Appendiceal conditions	digestive	rs2638950_G	0.292975	0.92215	361669	468
12	184.1	Malignant neoplasm of ovary and other uterine adnexa	neoplasms	rs1105014_C	0.292978	0.950987	356556	877
1	742	Derangement of joint, non-traumatic	musculoskeletal	rs78529941_A	0.292981	1.07555	360095	434
11	454.1	Varicose veins of lower extremity	circulatory system	rs138934670_AAAC	0.292999	1.03059	243419	2977
11	743.2	Pathologic fracture	musculoskeletal	rs77504602_A	0.293006	1.05485	353210	934
13	444.1	Arterial embolism and thrombosis of lower extremity artery	circulatory system	rs56242556_T	0.293032	1.08641	356577	465
1	941	Adverse reaction to serum or vaccine	injuries & poisonings	rs34123659_TA	0.29304	1.13365	344211	224
6	752.1	Neural tube defects	congenital anomalies	rs162185_C	0.29304	0.926413	354538	394
1	411.4	Coronary atherosclerosis	circulatory system	rs373980643_G	0.293091	1.01017	356944	24217
7	751	Genitourinary congenital anomalies	congenital anomalies	rs10850409_A	0.293122	1.05713	363139	890
1	280.1	Iron deficiency anemias, unspecified or not due to blood loss	hematopoietic	rs72840788_A	0.293129	0.980622	351834	9149
6	522.5	Periapical abscess	digestive	rs162185_C	0.293129	0.899894	354538	208
6	149.1	Cancer of oropharynx	neoplasms	rs66534382_A	0.293131	0.907855	362709	401
1	442.8	Aneurysm of other specified artery	circulatory system	rs11786896_T	0.293147	0.782313	359614	260
6	371.1	Uveitis, noninfectious or NOS	sense organs	rs12223220_G	0.29316	1.13379	318626	257
2	427.8	Sinoatrial node dysfunction (Bradycardia)	circulatory system	rs3791679_G	0.293168	1.07149	363139	630
10	425.12	Other hypertrophic cardiomyopathy	circulatory system	Chr18.34219777_G_GTT_GTT	0.29317	0.900037	350220	280
1	946	Anaphylactic shock NOS	injuries & poisonings	rs6939900_T	0.293241	0.899393	356875	218
11	334.2	Anterior horn cell disease	neurological	rs77504602_A	0.293242	0.927942	353210	504
13	316	Substance addiction and disorders	mental disorders	rs2234962_C	0.293257	0.911727	363139	410
11	395.1	Nonrheumatic mitral valve disorders	circulatory system	rs77504602_A	0.293308	1.02751	353210	3697
3	270.3	Disorders of plasma protein metabolism	endocrine/metabolic	rs71366902_AT	0.293344	1.06662	361434	792
3	585.4	Chronic kidney disease, Stage I or II	genitourinary	rs3176326_A	0.293352	0.935704	356321	820
3	366	Cataract	sense organs	rs10077410_A	0.293381	1.01233	363139	36343
11	296.22	Major depressive disorder	mental disorders	rs9932314_T	0.293416	0.987798	353481	15225
10	442	Other aneurysm	circulatory system	Chr16.66690988_AT_A_A	0.293418	0.972458	334685	2883
1	742	Derangement of joint, non-traumatic	musculoskeletal	rs653178_C	0.293474	0.932337	363139	442
1	289.4	Lymphadenitis	hematopoietic	rs77709005_T	0.293525	1.04993	361895	1760
5	381.1	Otitis media	sense organs	rs2284174_C	0.293567	1.07185	361662	628
3	280.2	Iron deficiency anemia secondary to blood loss (chronic)	hematopoietic	rs3176326_A	0.293581	1.1065	356321	319
5	427.22	Atrial flutter	circulatory system	rs398028_T	0.293617	1.07376	361986	647
8	286.7	Other and unspecified coagulation defects	hematopoietic	rs12939170_T	0.293617	0.726238	362293	280
1	687	Symptoms affecting skin	dermatologic	rs71468663_AC	0.293644	1.18604	362072	386
6	378.2	Nystagmus and other irregular eye movements	sense organs	rs62526480_C	0.293661	1.10544	360610	224
11	977	Personal history of allergy to medicinal agents	injuries & poisonings	rs60757101_A	0.293665	1.02799	285017	6606
12	386.1	Meniere's disease	sense organs	rs13185878_G	0.293679	1.06602	363139	633
6	707.1	Decubitus ulcer	dermatologic	rs66534382_A	0.293686	0.966564	362709	3132
10	427.9	Palpitations	circulatory system	Chr16.66690988_AT_A_A	0.293707	1.03737	334685	1647
4	783	Fever of unknown origin	symptoms	rs186749_A	0.293711	0.969311	357870	2481
1	368.91	Psychophysical visual disturbances	sense organs	rs11786896_T	0.293724	0.787349	359614	271
3	320	Meningitis	neurological	rs10749139_C	0.293741	1.13161	342489	298
6	585.32	End stage renal disease	genitourinary	rs201699038_A	0.293778	1.06303	352456	1110
1	586.11	Small kidney	genitourinary	rs73028849_C	0.293782	1.10447	353182	240
14	348	Other conditions of brain	neurological	rs12488245_C	0.293783	0.948734	358529	831
5	244.1	Secondary hypothyroidism	endocrine/metabolic	rs12494109_A	0.293796	0.95851	350731	1238
3	377	Disorders of optic nerve and visual pathways	sense organs	rs1890753_G	0.293796	0.92588	352481	369
5	530.14	Reflux esophagitis	digestive	rs6602994_T	0.293833	0.970486	358159	3216
1	857	Mechanical complication of unspecified genitourinary device, implant, and graft	injuries & poisonings	rs78529941_A	0.293837	0.962662	360095	1644
1	447.1	Stricture of artery	circulatory system	rs7257103_T	0.293837	1.06402	361920	625
6	525	Other diseases of the teeth and supporting structures	digestive	rs62526480_C	0.293841	1.06873	360610	512
2	396	Abnormal heart sounds	circulatory system	rs3791679_G	0.293867	1.05698	363139	981
6	368	Visual disturbances	sense organs	rs11710570_C	0.293869	1.03133	362849	2337
13	112	Candidiasis	infectious diseases	rs2234962_C	0.293897	0.955489	363139	1637
11	751.21	Cystic kidney disease	congenital anomalies	rs60757101_A	0.293934	1.12924	285017	309
3	459	Other disorders of circulatory system	circulatory system	rs11190360_C	0.293948	0.978789	360594	23735
14	590	Pyelonephritis	genitourinary	rs12488245_C	0.293963	1.04017	358529	1461
1	871	Open wounds of extremities	injuries & poisonings	rs73028849_C	0.293973	1.08264	353182	378
5	374.1	Ectropion or entropion	sense organs	Chr6.31588020_CCTCT_C_C	0.293999	0.942169	362380	672
1	174.11	Malignant neoplasm of female breast	neoplasms	Chr5.132409975_CT_C_C	0.294003	1.05874	338295	853
3	279	Disorders involving the immune mechanism	endocrine/metabolic	rs4144499_C	0.29401	0.926924	362271	382
11	252	Disorders of parathyroid gland	endocrine/metabolic	rs9932314_T	0.294018	0.958854	353481	1246
1	331.9	Cerebral degeneration, unspecified	neurological	rs71468663_AC	0.294018	1.1146	362072	1010
7	401.2	Hypertensive heart and/or renal disease	circulatory system	rs10850409_A	0.294051	1.04665	363139	1326
5	613	Other nonmalignant breast conditions	genitourinary	Chr6.31588020_CCTCT_C_C	0.294053	0.925269	362380	397
1	371	Inflammation of the eye	sense organs	rs373980643_G	0.294095	1.04652	356944	1055
13	694	Dyschromia and Vitiligo	dermatologic	rs1915986_A	0.29411	1.09165	359374	286
14	519	Other diseases of respiratory system, not elsewhere classified	respiratory	rs17079881_G	0.294118	1.0232	358745	9179
11	835	Internal derangement of knee	injuries & poisonings	rs138934670_AAAC	0.294122	1.02994	243419	3094
1	740	Osteoarthrosis	musculoskeletal	rs7257103_T	0.294131	1.00787	361920	46959
5	530.2	Esophageal bleeding (varices/hemorrhage)	digestive	rs2638950_G	0.294178	1.08531	361669	420
1	531.2	Gastric ulcer	digestive	rs72840788_A	0.294214	0.955661	351834	1680
1	577	Diseases of pancreas	digestive	rs6939900_T	0.294241	1.02703	356875	3324
13	698	Pruritus and related conditions	dermatologic	rs56242556_T	0.29425	1.10872	356577	295
2	507	Pleurisy; pleural effusion	respiratory	rs11066320_A	0.294275	0.985046	360708	10216
12	214	Lipoma	neoplasms	rs1105014_C	0.294301	1.04556	356556	1107
8	290.1	Dementias	mental disorders	rs151091024_G	0.294331	0.9261	358289	4800
1	334.2	Anterior horn cell disease	neurological	rs9810339_T	0.294349	1.06741	361811	515
1	916	Contusion	injuries & poisonings	rs77709005_T	0.294354	0.944958	361895	1399
10	426.24	Atrioventricular block, complete	circulatory system	Chr18.34219777_G_GTT_GTT	0.294382	1.0552	350220	992
10	292.4	Altered mental status	mental disorders	Chr16.66690988_AT_A_A	0.294383	0.974742	334685	3420
3	198.1	Secondary malignancy of lymph nodes	neoplasms	rs10077410_A	0.294383	1.02394	363139	8239
1	296.22	Major depressive disorder	mental disorders	rs34123659_TA	0.294392	1.01643	344211	14833
11	433.21	Cerebral artery occlusion, with cerebral infarction	circulatory system	rs9932314_T	0.2944	0.976416	353481	3898
3	579.2	Splenomegaly	digestive	rs10749139_C	0.294404	1.09331	342489	587
1	368.1	Amblyopia	sense organs	rs34123659_TA	0.294436	0.911869	344211	474
7	189.1	Cancer of kidney and renal pelvis	neoplasms	rs531997_G	0.294449	1.05402	360670	1279
1	433.5	Cerebral aneurysm	circulatory system	rs34234056_A	0.294518	0.93289	359870	456
1	514	Abnormal findings examination of lungs	respiratory	rs533030436_G	0.294543	1.05615	334655	2106
7	698	Pruritus and related conditions	dermatologic	rs10850409_A	0.294557	0.906013	363139	301
9	458.1	Orthostatic hypotension	circulatory system	rs7014186_C	0.294566	0.96203	360409	3248
1	242	Thyrotoxicosis with or without goiter	endocrine/metabolic	rs2042995_C	0.294569	1.04281	363139	1658
3	433.31	Transient cerebral ischemia	circulatory system	rs10077410_A	0.29459	0.939978	363139	1255
12	426.3	Bundle branch block	circulatory system	rs13185878_G	0.294704	1.0275	363139	3608
11	530.14	Reflux esophagitis	digestive	rs138934670_AAAC	0.294749	0.965518	243419	2235
6	743	Osteoporosis, osteopenia and pathological fracture	musculoskeletal	rs11756440_A	0.294749	1.04449	354821	1164
1	274.1	Gout	endocrine/metabolic	rs653178_C	0.29475	0.977876	363139	4387
3	276.5	Hypovolemia	endocrine/metabolic	rs1890753_G	0.294779	0.979779	352481	5316
7	149.4	Cancer of larynx	neoplasms	rs32841_G	0.294784	1.09521	361605	285
14	530.11	GERD	digestive	rs12724121_A	0.294832	1.01263	359250	15044
3	454.1	Varicose veins of lower extremity	circulatory system	rs11190360_C	0.294836	1.04735	360594	4447
5	155.1	Malignant neoplasm of liver, primary	neoplasms	rs398028_T	0.29484	1.09517	361986	389
13	345	Epilepsy, recurrent seizures, convulsions	neurological	rs2234962_C	0.294847	0.97218	363139	4239
1	366.2	Senile cataract	sense organs	rs6939900_T	0.294885	1.01672	356875	8924
9	496	Chronic airway obstruction	respiratory	rs7014186_C	0.294894	0.983607	360409	18499
3	695.4	Lupus (localized and systemic)	dermatologic	rs11190360_C	0.294897	1.13238	360594	564
8	613	Other nonmalignant breast conditions	genitourinary	rs151091024_G	0.29493	0.745716	358289	395
1	698	Pruritus and related conditions	dermatologic	rs34234056_A	0.294933	1.08982	359870	297
6	446.5	Giant cell arteritis	circulatory system	rs201699038_A	0.294945	0.915135	352456	585
7	961	Poisoning by other anti-infectives	injuries & poisonings	rs531997_G	0.294949	0.891909	360670	298
1	280	Iron deficiency anemias	hematopoietic	rs78529941_A	0.294982	0.984333	360095	9657
6	252.2	Hypoparathyroidism	endocrine/metabolic	rs66534382_A	0.295001	0.877729	362709	223
1	227	Benign neoplasm of other endocrine glands and related structures	neoplasms	rs71468663_AC	0.295048	0.870066	362072	766
1	537	Other disorders of stomach and duodenum	digestive	rs71468663_AC	0.295049	0.917219	362072	1896
6	571.81	Portal hypertension	digestive	rs11756440_A	0.295063	0.95137	354821	890
1	803	Fracture of upper limb	injuries & poisonings	rs34234056_A	0.29507	0.977205	359870	4174
1	523.3	Periodontitis (acute or chronic)	digestive	rs653178_C	0.295097	1.09725	363139	247
3	350.1	Abnormal involuntary movements	neurological	rs3176326_A	0.295097	0.935445	356321	807
3	155.1	Malignant neoplasm of liver, primary	neoplasms	rs10077410_A	0.295117	1.11009	363139	389
5	593	Hematuria	genitourinary	rs6602994_T	0.295117	1.02353	358159	5239
9	290.1	Dementias	mental disorders	rs7014186_C	0.295121	0.968651	360409	4823
13	687	Symptoms affecting skin	dermatologic	rs2234962_C	0.295139	1.09359	363139	389
14	747.11	Cardiac shunt/ heart septal defect	congenital anomalies	rs12488245_C	0.295153	0.931933	358529	461
6	112	Candidiasis	infectious diseases	rs12531355_T	0.29517	0.95863	359481	1622
7	960	Poisoning by antibiotics	injuries & poisonings	rs531997_G	0.295221	0.9869	360670	22526
13	250.2	Type 2 diabetes	endocrine/metabolic	rs1915986_A	0.295224	1.00921	359374	29396
3	292.1	Aphasia/speech disturbance	mental disorders	rs10749139_C	0.295226	1.06897	342489	1066
6	427.2	Atrial fibrillation and flutter	circulatory system	rs62526480_C	0.295255	0.987761	360610	16252
5	368.1	Amblyopia	sense organs	rs2638950_G	0.295266	1.07791	361669	500
1	362	Other retinal disorders	sense organs	rs373980643_G	0.295276	0.984781	356944	9656
1	199	Neoplasm of uncertain behavior	neoplasms	rs28579893_A	0.295278	0.939177	362381	649
13	352	Disorders of other cranial nerves	neurological	rs34866937_A	0.295308	1.04597	360010	1247
9	261.4	Vitamin D deficiency	endocrine/metabolic	Chr9.97209762_TG_T_T	0.295314	0.905079	255810	1761
1	204.4	Multiple myeloma	neoplasms	rs653178_C	0.295317	0.958162	363139	1178
2	292.1	Aphasia/speech disturbance	mental disorders	rs3791679_G	0.295334	1.05271	363139	1139
5	145	Cancer of mouth	neoplasms	rs6602994_T	0.295371	1.06495	358159	688
14	300	Anxiety disorders	mental disorders	rs12724121_A	0.295373	1.01538	359250	9967
1	475	Chronic sinusitis	respiratory	rs2644262_C	0.295387	1.05476	357413	938
1	509	Respiratory failure, insufficiency, arrest	respiratory	rs7257103_T	0.295431	0.980626	361920	6527
12	191	Manlignant and unknown neoplasms of brain and nervous system	neoplasms	rs13185878_G	0.295439	0.952131	363139	1125
4	513.3	Hypoventilation	respiratory	rs186749_A	0.295446	1.11271	357870	201
1	586.11	Small kidney	genitourinary	rs533030436_G	0.295452	0.833367	334655	227
5	401.2	Hypertensive heart and/or renal disease	circulatory system	rs2638950_G	0.295473	0.953429	361669	1319
14	555.2	Ulcerative colitis	digestive	rs17079881_G	0.295474	0.961618	358745	3203
13	246	Other disorders of thyroid	endocrine/metabolic	rs1915986_A	0.295479	0.91854	359374	305
7	348.7	Coma	neurological	rs531997_G	0.295518	1.13178	360670	219
1	728.7	Fasciitis	musculoskeletal	rs2644262_C	0.295521	1.04076	357413	1689
1	371	Inflammation of the eye	sense organs	rs653178_C	0.295526	0.956257	363139	1073
1	433.31	Transient cerebral ischemia	circulatory system	rs7257103_T	0.295531	1.04477	361920	1253
11	481	Influenza	respiratory	rs138934670_AAAC	0.295545	1.09092	243419	341
5	427.3	Other specified cardiac dysrhythmias	circulatory system	rs12494109_A	0.295565	0.971172	350731	2592
1	569.2	Gastrointestinal complications	digestive	rs533030436_G	0.295576	0.851071	334655	285
6	175	Acquired absence of breast	neoplasms	rs12223220_G	0.295578	1.0998	318626	453
6	292.6	Hallucinations	mental disorders	rs62526480_C	0.295616	1.08352	360610	348
6	444	Arterial embolism and thrombosis	circulatory system	rs12223220_G	0.295637	1.0809	318626	686
9	695	Erythematous conditions	dermatologic	rs7014186_C	0.295639	0.950307	360409	1860
3	788	Syncope and collapse	symptoms	rs112716157_CA	0.295646	1.02424	227276	4026
7	512.8	Cough	respiratory	rs10850409_A	0.295669	1.04143	363139	1664
11	428.2	Heart failure NOS	circulatory system	rs138934670_AAAC	0.295689	1.02857	243419	3410
3	255.1	Adrenal hyperfunction	endocrine/metabolic	rs10077410_A	0.295692	0.859685	363139	223
2	519.8	Other diseases of respiratory system, NEC	respiratory	rs11066320_A	0.295735	1.01596	360708	9059
14	782.3	Edema	symptoms	rs12488245_C	0.295761	0.970472	358529	2550
13	496	Chronic airway obstruction	respiratory	rs56242556_T	0.295768	1.01398	356577	18327
5	740.9	Osteoarthrosis NOS	musculoskeletal	Chr6.31588020_CCTCT_C_C	0.29577	0.987689	362380	16153
3	368.2	Diplopia and disorders of binocular vision	sense organs	rs112716157_CA	0.295809	0.916872	227276	307
1	504	Other alveolar and parietoalveolar pneumonopathy	respiratory	rs533030436_G	0.295811	1.09855	334655	683
5	446.9	Arteritis NOS	circulatory system	rs2284174_C	0.295818	0.909435	361662	364
6	578.8	Hemorrhage of rectum and anus	digestive	rs162185_C	0.295858	0.969393	354538	2346
1	567	Peritonitis and retroperitoneal infections	digestive	rs2042995_C	0.295874	1.06074	363139	824
5	710.1	Osteomyelitis	musculoskeletal	rs398028_T	0.295875	1.11756	361986	256
10	960.2	Allergy/adverse effect of penicillin	injuries & poisonings	Chr18.34219777_G_GTT_GTT	0.295877	1.01304	350220	18254
3	585.4	Chronic kidney disease, Stage I or II	genitourinary	rs71366902_AT	0.295889	1.06459	361434	833
10	574.1	Cholelithiasis	digestive	Chr16.66690988_AT_A_A	0.295957	0.983951	334685	8597
11	580.2	Nephrotic syndrome without mention of glomerulonephritis	genitourinary	rs77504602_A	0.295985	0.923043	353210	436
6	698	Pruritus and related conditions	dermatologic	rs66534382_A	0.296013	0.894699	362709	301
1	735.2	Acquired toe deformities	musculoskeletal	rs373980643_G	0.296058	0.965975	356944	1826
3	427	Cardiac dysrhythmias	circulatory system	rs112716157_CA	0.296079	1.01232	227276	16797
6	575	Other biliary tract disease	digestive	rs201699038_A	0.296111	0.96577	352456	3652
5	165	Cancer within the respiratory system	neoplasms	rs6602994_T	0.296154	1.02249	358159	5719
1	790.6	Other abnormal blood chemistry	symptoms	rs71468663_AC	0.296154	1.22975	362072	252
6	707.1	Decubitus ulcer	dermatologic	rs162185_C	0.296154	1.02749	354538	3065
1	851	Complications of transplants and reattached limbs	injuries & poisonings	rs34123659_TA	0.296223	1.12448	344211	255
1	395.3	Nonrheumatic tricuspid valve disorders	circulatory system	Chr5.132409975_CT_C_C	0.296233	1.11054	338295	244
14	540.11	Acute appendicitis	digestive	rs12488245_C	0.296265	1.10768	358529	212
14	451	Phlebitis and thrombophlebitis	circulatory system	rs17079881_G	0.29628	0.920692	358745	735
1	288.1	Decreased white blood cell count	hematopoietic	rs2644262_C	0.296315	1.02923	357413	3258
1	288.11	Neutropenia	hematopoietic	rs2644262_C	0.296315	1.02923	357413	3258
6	521.1	Dental caries	digestive	rs62526480_C	0.29633	1.05345	360610	829
5	296.1	Bipolar	mental disorders	rs2638950_G	0.296341	1.04843	361669	1272
8	557.1	Celiac disease	digestive	rs12939170_T	0.296347	0.89261	362293	1796
6	724	Other and unspecified disorders of back	musculoskeletal	rs66534382_A	0.296354	1.08232	362709	531
1	555.1	Regional enteritis	digestive	rs28579893_A	0.296364	0.963672	362381	1846
1	427.5	Arrhythmia (cardiac) NOS	circulatory system	rs34123659_TA	0.296378	0.912755	344211	480
10	687.1	Rash and other nonspecific skin eruption	dermatologic	Chr16.66690988_AT_A_A	0.296399	0.954944	334685	1032
1	150	Cancer of esophagus	neoplasms	rs373980643_G	0.296431	1.03893	356944	1486
11	362.2	Degeneration of macula and posterior pole of retina	sense organs	rs4366697_C	0.296439	0.982742	349363	8693
3	819	Skull and face fracture and other intercranial injury	injuries & poisonings	rs3176326_A	0.296443	0.920021	356321	519
6	289.4	Lymphadenitis	hematopoietic	rs66534382_A	0.296449	1.0448	362709	1766
8	695	Erythematous conditions	dermatologic	rs151091024_G	0.296486	1.11789	358289	1856
5	572	Ascites (non malignant)	digestive	rs2284174_C	0.296514	0.963373	361662	2287
6	433.31	Transient cerebral ischemia	circulatory system	rs11710570_C	0.296537	1.04267	362849	1255
3	509.2	Respiratory insufficiency	respiratory	rs11190360_C	0.29654	0.918501	360594	1462
3	578.8	Hemorrhage of rectum and anus	digestive	rs3176326_A	0.296551	0.962139	356321	2367
5	571.8	Liver abscess and sequelae of chronic liver disease	digestive	rs398028_T	0.296559	0.954744	361986	1622
1	472	Chronic pharyngitis and nasopharyngitis	respiratory	rs77709005_T	0.296587	1.13062	361895	259
1	287.31	Primary thrombocytopenia	hematopoietic	rs28579893_A	0.296588	1.06975	362381	534
2	365	Glaucoma	sense organs	rs11066320_A	0.296594	1.01734	360708	7670
11	157	Pancreatic cancer	neoplasms	rs60757101_A	0.296607	1.06357	285017	1248
1	335	Multiple sclerosis	neurological	rs533030436_G	0.296624	0.930165	334655	1313
1	737	Curvature of spine	musculoskeletal	rs34234056_A	0.296681	1.05022	359870	910
12	476	Allergic rhinitis	respiratory	rs1105014_C	0.296722	0.954767	356556	1018
5	735.3	Hallux valgus (Bunion)	musculoskeletal	rs2284174_C	0.296731	0.964483	361662	2429
3	743	Osteoporosis, osteopenia and pathological fracture	musculoskeletal	rs71366902_AT	0.296739	1.054	361434	1183
1	580.2	Nephrotic syndrome without mention of glomerulonephritis	genitourinary	rs78529941_A	0.296747	1.07389	360095	447
8	427.8	Sinoatrial node dysfunction (Bradycardia)	circulatory system	rs151091024_G	0.296755	0.798347	358289	622
1	444.1	Arterial embolism and thrombosis of lower extremity artery	circulatory system	rs653178_C	0.296762	0.93501	363139	474
1	433.12	Cerebral atherosclerosis	circulatory system	rs34234056_A	0.296765	1.08114	359870	359
5	555.1	Regional enteritis	digestive	rs2284174_C	0.296779	0.95932	361662	1845
1	333.4	Torsion dystonia	neurological	rs28579893_A	0.296787	0.913484	362381	313
6	327	Sleep disorders	neurological	rs12531355_T	0.296806	1.07086	359481	581
10	255.1	Adrenal hyperfunction	endocrine/metabolic	Chr18.34219777_G_GTT_GTT	0.296824	0.886647	350220	213
11	858	Complication of internal orthopedic device	injuries & poisonings	rs138934670_AAAC	0.296829	1.05609	243419	877
11	281.13	Folate-deficiency anemia	hematopoietic	rs9932314_T	0.296881	1.07752	353481	388
7	440.2	Atherosclerosis of the extremities	circulatory system	rs10850409_A	0.296882	0.945369	363139	903
1	320	Meningitis	neurological	rs2644262_C	0.296885	1.09675	357413	305
6	800.3	Fracture of tibia and fibula	injuries & poisonings	rs11756440_A	0.296887	0.939881	354821	571
5	560.2	Impaction of intestine	digestive	rs12502027_G	0.296896	1.10468	358526	232
2	743.2	Pathologic fracture	musculoskeletal	rs11066320_A	0.296915	0.952847	360708	954
3	427.12	Paroxysmal ventricular tachycardia	circulatory system	rs10749139_C	0.296929	0.928854	342489	963
5	710.1	Osteomyelitis	musculoskeletal	rs2638950_G	0.296957	0.896241	361669	256
14	276.11	Hyperosmolality and/or hypernatremia	endocrine/metabolic	rs12724121_A	0.296998	0.947583	359250	786
10	252.1	Hyperparathyroidism	endocrine/metabolic	rs17617337_T	0.297032	0.944907	360847	1052
10	331.1	Hydrocephalus	neurological	Chr16.66690988_AT_A_A	0.297034	0.942344	334685	620
1	585.4	Chronic kidney disease, Stage I or II	genitourinary	rs34234056_A	0.297039	1.05241	359870	836
11	242.1	Graves' disease	endocrine/metabolic	rs77504602_A	0.29705	1.08598	353210	381
3	327.3	Sleep apnea	neurological	rs71366902_AT	0.297054	1.02491	361434	5577
3	687.1	Rash and other nonspecific skin eruption	dermatologic	rs10155248_T	0.297079	1.04579	354507	1091
14	241	Nontoxic nodular goiter	endocrine/metabolic	rs12488245_C	0.297101	1.05368	358529	816
3	276.14	Hypopotassemia	endocrine/metabolic	rs1890753_G	0.297107	1.02502	352481	3568
3	599	Other symptoms/disorders or the urinary system	genitourinary	rs10155248_T	0.297125	0.983706	354507	8361
3	348.2	Cerebral edema and compression of brain	neurological	rs11190360_C	0.297126	1.15505	360594	411
13	276.14	Hypopotassemia	endocrine/metabolic	rs1915986_A	0.297132	0.975711	359374	3636
6	418.1	Precordial pain	circulatory system	rs11756440_A	0.297153	1.03405	354821	1950
6	522.5	Periapical abscess	digestive	rs66534382_A	0.297215	0.875295	362709	212
5	722.9	Other and unspecified disc disorder	musculoskeletal	rs12494109_A	0.29723	0.937389	350731	524
3	477	Epistaxis or throat hemorrhage	respiratory	rs3176326_A	0.297231	0.949065	356321	1294
1	597	Other disorders of urethra and urinary tract	genitourinary	rs6939900_T	0.297239	1.034	356875	2080
1	372	Disorders of conjunctiva	sense organs	Chr5.132409975_CT_C_C	0.29726	1.11411	338295	230
3	426.3	Bundle branch block	circulatory system	rs112716157_CA	0.297274	1.03217	227276	2269
6	276.5	Hypovolemia	endocrine/metabolic	rs62526480_C	0.297285	0.979586	360610	5433
1	586.11	Small kidney	genitourinary	rs6939900_T	0.297302	0.904373	356875	238
3	579.8	Nonspecific abnormal findings in stool contents	digestive	rs1890753_G	0.29733	0.943028	352481	627
2	455	Hemorrhoids	circulatory system	rs11066320_A	0.297357	1.02051	360708	5382
5	280.2	Iron deficiency anemia secondary to blood loss (chronic)	hematopoietic	rs2638950_G	0.297369	1.09638	361669	326
10	594.8	Renal colic	genitourinary	rs422068_C	0.297382	0.935852	361820	541
1	556.1	Ulceration of intestine	digestive	rs72840788_A	0.297389	0.875575	351834	203
12	780	Hypothermia/Chills	symptoms	rs13185878_G	0.297413	0.895224	363139	225
4	317.1	Alcoholism	mental disorders	rs186749_A	0.297425	1.02502	357870	3868
7	427.6	Premature beats	circulatory system	rs531997_G	0.297432	0.922781	360670	587
10	594.3	Calculus of ureter	genitourinary	rs17617337_T	0.297437	0.955418	360847	1623
3	569.1	Toxic gastroenteritis and colitis	digestive	rs10077410_A	0.297449	0.883434	363139	323
13	395.2	Nonrheumatic aortic valve disorders	circulatory system	rs1915986_A	0.297475	0.979365	359374	5100
1	706.2	Sebaceous cyst	dermatologic	rs11786896_T	0.297478	0.904247	359614	1337
5	159.4	Malignant neoplasm of retroperitoneum and peritoneum	neoplasms	rs12502027_G	0.297479	0.910145	358526	273
1	474	Acute and chronic tonsillitis	respiratory	rs533030436_G	0.297498	0.871541	334655	382
5	276	Disorders of fluid, electrolyte, and acid-base balance	endocrine/metabolic	Chr6.31588020_CCTCT_C_C	0.297512	1.01223	362380	16578
11	560	Intestinal obstruction without mention of hernia	digestive	rs4366697_C	0.29752	1.02624	349363	3738
3	260	Protein-calorie malnutrition	endocrine/metabolic	rs10077410_A	0.297522	0.895968	363139	407
14	172.2	Other non-epithelial cancer of skin	neoplasms	rs12488245_C	0.297528	1.02636	358529	3351
1	740	Osteoarthrosis	musculoskeletal	rs72840788_A	0.297567	0.99077	351834	45674
1	395.1	Nonrheumatic mitral valve disorders	circulatory system	rs34123659_TA	0.297569	1.03266	344211	3596
1	741	Symptoms and disorders of the joints	musculoskeletal	rs2644262_C	0.297572	0.960269	357413	1681
13	159.2	Malignant neoplasm of small intestine, including duodenum	neoplasms	rs34866937_A	0.297573	1.10099	360010	264
1	199	Neoplasm of uncertain behavior	neoplasms	rs78529941_A	0.297584	1.061	360095	648
9	385	Other disorders of middle ear and mastoid	sense organs	Chr9.97209762_TG_T_T	0.297675	0.737228	255810	224
1	465.2	Acute pharyngitis	respiratory	rs34234056_A	0.297686	1.09765	359870	250
4	530.5	Disorders of esophageal motility	digestive	rs186749_A	0.297691	1.07677	357870	419
5	289	Other diseases of blood and blood-forming organs	hematopoietic	rs398028_T	0.297698	1.06362	361986	852
4	395.6	Heart valve replaced	circulatory system	rs186749_A	0.297717	1.03054	357870	2588
3	722.9	Other and unspecified disc disorder	musculoskeletal	rs1890753_G	0.297722	0.938588	352481	536
3	357	Inflammatory and toxic neuropathy	neurological	rs112716157_CA	0.297722	0.958837	227276	1292
11	789	Nausea and vomiting	symptoms	rs60757101_A	0.297724	1.03	285017	5620
3	709.2	Sicca syndrome	dermatologic	rs10077410_A	0.297739	0.925578	363139	800
1	502	Postinflammatory pulmonary fibrosis	respiratory	Chr5.132409975_CT_C_C	0.297745	0.963375	338295	2063
3	687	Symptoms affecting skin	dermatologic	rs10749139_C	0.297769	1.11631	342489	374
9	386	Vertiginous syndromes and other disorders of vestibular system	sense organs	rs7014186_C	0.297804	1.05206	360409	1713
7	426	Cardiac conduction disorders	circulatory system	rs531997_G	0.29781	0.981507	360670	10982
10	384	Other disorders of tympanic membrane	sense organs	rs17617337_T	0.297858	0.909582	360847	384
11	381.1	Otitis media	sense organs	rs9932314_T	0.297866	1.06093	353481	616
6	728.71	Contracture of palmar fascia [Dupuytren's disease]	musculoskeletal	rs162185_C	0.297866	1.0388	354538	1532
10	709.3	Systemic sclerosis	dermatologic	Chr16.66690988_AT_A_A	0.297901	0.904292	334685	216
5	394.1	Mitral valve stenosis and aortic valve stenosis	circulatory system	rs12494109_A	0.297905	1.04473	350731	1132
9	531.2	Gastric ulcer	digestive	rs6821503_T	0.29792	1.04084	360699	1726
3	695.3	Rosacea	dermatologic	rs71366902_AT	0.297924	0.883201	361434	234
3	994	Sepsis and SIRS	injuries & poisonings	rs71366902_AT	0.297925	1.02169	361434	7364
3	994.2	Sepsis	injuries & poisonings	rs71366902_AT	0.297925	1.02169	361434	7364
6	733	Other disorders of bone and cartilage	musculoskeletal	rs201699038_A	0.29793	0.931043	352456	877
3	415.21	Primary pulmonary hypertension	circulatory system	rs11190360_C	0.297941	0.839062	360594	368
1	565	Anal and rectal conditions	digestive	rs78529941_A	0.297951	0.982387	360095	7466
3	172.3	Carcinoma in situ of skin	neoplasms	rs11190360_C	0.297964	1.16481	360594	366
14	187.2	Malignant neoplasm of testis	neoplasms	rs12724121_A	0.297979	1.05538	359250	763
1	573	Other disorders of liver	digestive	rs11786896_T	0.297985	1.07646	359614	2123
11	565.1	Anal and rectal polyp	digestive	rs4366697_C	0.297991	1.0316	349363	2573
3	364	Corneal opacity and other disorders of cornea	sense organs	rs11190360_C	0.298	1.07645	360594	1679
1	710.1	Osteomyelitis	musculoskeletal	rs7257103_T	0.29801	0.906161	361920	256
2	364.4	Corneal degenerations	sense organs	rs11066320_A	0.298013	1.04541	360708	1104
1	760	Back pain	symptoms	rs7257103_T	0.298046	1.02137	361920	5416
1	697	Sarcoidosis	dermatologic	rs71468663_AC	0.298099	1.14185	362072	651
1	764	Sciatica	symptoms	rs9810339_T	0.298101	0.961042	361811	1373
13	803	Fracture of upper limb	injuries & poisonings	rs56242556_T	0.298105	1.02845	356577	4147
13	702	Degenerative skin conditions and other dermatoses	dermatologic	rs34866937_A	0.298114	1.03891	360010	1718
3	394	Rheumatic disease of the heart valves	circulatory system	rs332659_A	0.298123	0.977799	362997	4977
3	480.5	Bronchopneumonia and lung abscess	respiratory	rs71366902_AT	0.298132	0.92636	361434	599
14	293.1	Swelling, mass, or lump in head and neck [Space-occupying lesion, intracranial NOS]	mental disorders	rs17079881_G	0.298136	0.884887	358745	343
1	689	Disorder of skin and subcutaneous tissue NOS	dermatologic	rs2644262_C	0.298163	0.963557	357413	2001
8	172.3	Carcinoma in situ of skin	neoplasms	rs151091024_G	0.298191	0.738192	358289	366
2	371	Inflammation of the eye	sense organs	rs11066320_A	0.298195	0.955483	360708	1067
1	278	Overweight, obesity and other hyperalimentation	endocrine/metabolic	Chr5.132409975_CT_C_C	0.298209	1.01421	338295	14555
5	737	Curvature of spine	musculoskeletal	rs6602994_T	0.298217	1.05622	358159	905
11	286.1	Congenital coagulation defects	hematopoietic	rs60757101_A	0.298238	0.884377	285017	356
1	529	Diseases and other conditions of the tongue	digestive	rs9810339_T	0.298246	1.09261	361811	275
1	287.3	Thrombocytopenia	hematopoietic	rs9810339_T	0.298291	0.969804	361811	2310
2	394.2	Mitral valve disease	circulatory system	rs3791679_G	0.2983	1.0958	363139	347
3	187.1	Malignant neoplasm of unspecified male genital organ	neoplasms	rs17608766_C	0.298386	1.07668	363139	777
9	500.2	Pneumoconiosis	respiratory	rs6821503_T	0.298407	1.08815	360699	378
3	191.11	Cancer of brain	neoplasms	rs10077410_A	0.298413	0.931603	363139	948
10	977	Personal history of allergy to medicinal agents	injuries & poisonings	Chr18.34219777_G_GTT_GTT	0.298425	0.981107	350220	8214
6	187	Cancer of other male genital organs	neoplasms	rs12223220_G	0.298444	1.0703	318626	896
10	297	Suicidal ideation or attempt	mental disorders	Chr16.66690988_AT_A_A	0.298456	0.922891	334685	337
2	427.41	Ventricular fibrillation and flutter	circulatory system	rs11066320_A	0.298457	0.915987	360708	289
1	189.4	Malignant neoplasm of other urinary organs	neoplasms	rs77709005_T	0.298519	0.865142	361895	224
6	433.3	Cerebral ischemia	circulatory system	rs12223220_G	0.298522	1.03334	318626	4007
9	331.9	Cerebral degeneration, unspecified	neurological	Chr9.97209762_TG_T_T	0.298527	0.850997	255810	703
13	170.2	Cancer of connective tissue	neoplasms	rs35605324_A	0.298528	1.1667	362520	272
3	555.21	Ulcerative colitis (chronic)	digestive	rs1890753_G	0.298531	0.926381	352481	367
12	599.5	Frequency of urination and polyuria	genitourinary	rs1105014_C	0.29856	0.951814	356556	887
3	568	Other disorders of peritoneum	digestive	rs112716157_CA	0.298584	0.952331	227276	953
5	204.2	Myeloid leukemia	neoplasms	rs6602994_T	0.298588	0.941669	358159	790
10	204.12	Lymphoid leukemia, chronic	neoplasms	Chr18.34219777_G_GTT_GTT	0.298588	1.06181	350220	779
6	707	Chronic ulcer of skin	dermatologic	rs66534382_A	0.298601	0.973859	362709	5074
3	429	Ill-defined descriptions and complications of heart disease	circulatory system	rs10077410_A	0.298629	1.11305	363139	363
13	348.9	Other conditions of brain, NOS	neurological	rs1915986_A	0.298639	1.10908	359374	201
10	496.21	Obstructive chronic bronchitis	respiratory	Chr18.34219777_G_GTT_GTT	0.298646	0.976976	350220	5493
3	727	Other disorders of synovium, tendon, and bursa	musculoskeletal	rs71366902_AT	0.298654	0.96503	361434	2709
3	747	Cardiac and circulatory congenital anomalies	congenital anomalies	rs112716157_CA	0.298656	0.943961	227276	684
13	703.1	Ingrowing nail	dermatologic	rs35605324_A	0.298686	0.813204	362520	205
13	714.1	Rheumatoid arthritis	musculoskeletal	rs34866937_A	0.298689	1.02538	360010	4028
1	159.3	Malignant neoplasm of gallbladder and extrahepatic bile ducts	neoplasms	Chr5.132409975_CT_C_C	0.298691	1.09389	338295	332
3	281	Other deficiency anemia	hematopoietic	rs3176326_A	0.298713	0.950331	356321	1354
6	427.42	Cardiac arrest	circulatory system	rs11710570_C	0.298745	1.10875	362849	202
10	454.11	Varicose veins of lower extremity, symptomtic	circulatory system	rs422068_C	0.298761	0.941732	361820	656
1	522.5	Periapical abscess	digestive	rs373980643_G	0.298774	0.903731	356944	211
1	317.1	Alcoholism	mental disorders	Chr5.132409975_CT_C_C	0.2988	1.02799	338295	3656
8	433.2	Occlusion of cerebral arteries	circulatory system	rs12939170_T	0.298804	1.07214	362293	4052
1	560.2	Impaction of intestine	digestive	rs77709005_T	0.298815	0.868282	361895	234
4	738	Other acquired musculoskeletal deformity	musculoskeletal	rs186749_A	0.298815	1.04221	357870	1351
14	480.5	Bronchopneumonia and lung abscess	respiratory	rs12724121_A	0.298816	1.06263	359250	597
13	740.1	Osteoarthritis; localized	musculoskeletal	rs1915986_A	0.298832	1.0092	359374	28399
14	578.9	Hemorrhage of gastrointestinal tract	digestive	rs12488245_C	0.29884	1.02724	358529	3104
1	352.1	Trigeminal nerve disorders [CN5]	neurological	rs533030436_G	0.298854	0.885358	334655	477
9	368.2	Diplopia and disorders of binocular vision	sense organs	rs6821503_T	0.298938	0.928037	360699	520
6	858	Complication of internal orthopedic device	injuries & poisonings	rs162185_C	0.29894	0.958779	354538	1262
3	426	Cardiac conduction disorders	circulatory system	rs10155248_T	0.298945	1.01467	354507	10779
6	175	Acquired absence of breast	neoplasms	rs62526480_C	0.298946	1.06851	360610	504
6	320	Meningitis	neurological	rs66534382_A	0.298947	0.897058	362709	312
7	804	Fracture of hand or wrist	injuries & poisonings	rs531997_G	0.298951	1.08077	360670	565
6	567	Peritonitis and retroperitoneal infections	digestive	rs12223220_G	0.298976	0.92363	318626	723
1	706.2	Sebaceous cyst	dermatologic	rs533030436_G	0.299002	1.07234	334655	1246
1	451.2	Phlebitis and thrombophlebitis of lower extremities	circulatory system	rs653178_C	0.299035	0.937437	363139	507
5	578.9	Hemorrhage of gastrointestinal tract	digestive	Chr6.31588020_CCTCT_C_C	0.299037	0.973127	362380	3144
6	196	Radiotherapy	neoplasms	rs11756440_A	0.299038	0.962902	354821	1527
1	189.11	Malignant neoplasm of kidney, except pelvis	neoplasms	Chr5.132409975_CT_C_C	0.299067	0.950733	338295	1119
1	378.2	Nystagmus and other irregular eye movements	sense organs	rs73028849_C	0.29907	1.10913	353182	216
1	729	Other disorders of soft tissues	musculoskeletal	rs7257103_T	0.29914	0.904813	361920	247
14	276.13	Hyperpotassemia	endocrine/metabolic	rs12724121_A	0.299141	0.965732	359250	1860
1	364	Corneal opacity and other disorders of cornea	sense organs	rs34234056_A	0.29916	1.0366	359870	1680
1	568	Other disorders of peritoneum	digestive	rs373980643_G	0.299219	1.03839	356944	1507
7	112	Candidiasis	infectious diseases	rs531997_G	0.299232	0.953461	360670	1624
9	145	Cancer of mouth	neoplasms	rs6821503_T	0.299247	0.937705	360699	697
1	276.6	Fluid overload	endocrine/metabolic	rs7257103_T	0.299248	1.03671	361920	1832
7	385.3	Cholesteatoma	sense organs	rs32841_G	0.299286	1.10725	361605	221
4	580.3	Nephritis and nephropathy without mention of glomerulonephritis	genitourinary	rs186749_A	0.299293	1.0904	357870	303
6	335	Multiple sclerosis	neurological	rs66534382_A	0.299299	1.04951	362709	1435
13	585.1	Acute renal failure	genitourinary	rs35605324_A	0.299311	0.976765	362520	14323
9	317.1	Alcoholism	mental disorders	rs6821503_T	0.299312	0.973243	360699	3909
6	451	Phlebitis and thrombophlebitis	circulatory system	rs66534382_A	0.299317	0.932971	362709	745
5	741.4	Joint effusions	musculoskeletal	rs12502027_G	0.299327	1.05814	358526	722
3	227.3	Benign neoplasm of pituitary gland and craniopharyngeal duct (pouch)	neoplasms	rs11190360_C	0.299337	1.15898	360594	388
12	803.1	Fracture of humerus	injuries & poisonings	rs1105014_C	0.299344	1.04552	356556	1087
1	508	Pulmonary collapse; interstitial and compensatory emphysema	respiratory	rs373980643_G	0.299364	0.976745	356944	3914
6	594.1	Calculus of kidney	genitourinary	rs62526480_C	0.299409	0.973731	360610	3205
6	509.2	Respiratory insufficiency	respiratory	rs162185_C	0.299422	0.961486	354538	1447
2	502	Postinflammatory pulmonary fibrosis	respiratory	rs3791679_G	0.299454	0.963002	363139	2203
1	278.1	Obesity	endocrine/metabolic	rs533030436_G	0.299465	1.02167	334655	14307
13	327	Sleep disorders	neurological	rs35605324_A	0.299483	1.11294	362520	584
5	577.1	Acute pancreatitis	digestive	rs6602994_T	0.299509	1.03828	358159	1927
4	427.4	Cardiac arrest and ventricular fibrillation	circulatory system	rs186749_A	0.299522	0.953261	357870	1029
13	706	Diseases of sebaceous glands	dermatologic	rs1915986_A	0.299523	0.961162	359374	1376
1	300	Anxiety disorders	mental disorders	rs11786896_T	0.299538	1.03547	359614	10019
3	165.1	Cancer of bronchus; lung	neoplasms	rs10077410_A	0.299539	1.03132	363139	4693
14	292.1	Aphasia/speech disturbance	mental disorders	rs12488245_C	0.299583	0.956148	358529	1118
7	282.5	Sickle cell anemia	hematopoietic	rs10850409_A	0.299584	0.908463	363139	327
3	750	Digestive congenital anomalies	congenital anomalies	rs11190360_C	0.299584	1.15136	360594	428
11	803.1	Fracture of humerus	injuries & poisonings	rs4366697_C	0.299584	0.9524	349363	1065
14	444	Arterial embolism and thrombosis	circulatory system	rs12724121_A	0.299597	0.948037	359250	793
1	574.1	Cholelithiasis	digestive	rs28579893_A	0.299702	1.01654	362381	9304
3	334.2	Anterior horn cell disease	neurological	rs332659_A	0.299719	1.07015	362997	516
5	550.5	Ventral hernia	digestive	rs12494109_A	0.29972	0.964267	350731	1638
10	225.1	Benign neoplasm of brain, cranial nerves, meninges	neoplasms	rs422068_C	0.299729	1.05261	361820	868
1	531.3	Duodenal ulcer	digestive	rs34123659_TA	0.299782	0.942915	344211	1121
10	575.9	Nonspecific abnormal findings on radiological and other examination of biliary tract	digestive	Chr18.34219777_G_GTT_GTT	0.299798	0.892347	350220	234
2	427	Cardiac dysrhythmias	circulatory system	rs11066320_A	0.2998	0.990504	360708	26564
1	569.1	Toxic gastroenteritis and colitis	digestive	rs6939900_T	0.299827	0.916775	356875	314
1	720.1	Spinal stenosis of lumbar region	musculoskeletal	rs71468663_AC	0.299829	1.06981	362072	2662
10	513	Respiratory abnormalities	respiratory	rs17617337_T	0.29995	1.0858	360847	455
6	585.31	Renal dialysis	genitourinary	rs66534382_A	0.29996	1.06425	362709	849
1	800.3	Fracture of tibia and fibula	injuries & poisonings	Chr5.132409975_CT_C_C	0.299988	1.07278	338295	544
2	352.2	Facial nerve disorders [CN7]	neurological	rs11066320_A	0.300055	0.945118	360708	690
5	530.14	Reflux esophagitis	digestive	rs2638950_G	0.30007	1.03001	361669	3254
9	411	Ischemic Heart Disease	circulatory system	Chr9.97209762_TG_T_T	0.300094	0.974799	255810	29363
10	458.9	Hypotension NOS	circulatory system	rs17617337_T	0.300097	0.973261	360847	4528
13	500	Lung disease due to external agents	respiratory	rs56242556_T	0.300106	0.92976	356577	642
2	578.9	Hemorrhage of gastrointestinal tract	digestive	rs3791679_G	0.300108	0.969097	363139	3149
13	279.1	Immunity deficiency	endocrine/metabolic	rs2234962_C	0.300148	1.10067	363139	330
1	594.8	Renal colic	genitourinary	rs2042995_C	0.300154	0.92807	363139	543
1	227	Benign neoplasm of other endocrine glands and related structures	neoplasms	rs2042995_C	0.300169	1.06234	363139	768
5	800.1	Fracture of neck of femur	injuries & poisonings	rs2638950_G	0.300191	1.03742	361669	2099
7	800.3	Fracture of tibia and fibula	injuries & poisonings	rs32841_G	0.300217	1.06497	361605	583
3	735.2	Acquired toe deformities	musculoskeletal	rs11190360_C	0.300229	0.92826	360594	1847
6	427.1	Paroxysmal tachycardia, unspecified	circulatory system	rs66534382_A	0.300237	1.03309	362709	3190
3	217	Vascular hamartomas and non-neoplastic nevi	neoplasms	rs10749139_C	0.300239	0.870622	342489	282
2	800.2	Fracture of unspecified part of femur	injuries & poisonings	rs11066320_A	0.300244	0.903273	360708	214
1	564.9	Personal history of diseases of digestive system	digestive	rs71468663_AC	0.300252	0.969052	362072	13832
6	386.3	Labyrinthitis	sense organs	rs11710570_C	0.300266	1.0806	362849	357
5	274.2	Crystal arthropathies	endocrine/metabolic	Chr6.31588020_CCTCT_C_C	0.300269	1.10105	362380	240
8	747.12	Valvular heart disease/ heart chambers	congenital anomalies	rs12939170_T	0.300271	1.27384	362293	280
6	290.13	Senile dementia	mental disorders	rs11710570_C	0.300276	0.971564	362849	2643
1	255	Disorders of adrenal glands	endocrine/metabolic	rs73028849_C	0.300318	1.05517	353182	813
3	369	Infection of the eye	sense organs	rs1890753_G	0.300321	0.929345	352481	397
1	290.11	Alzheimer's disease	mental disorders	rs78529941_A	0.300339	1.02997	360095	2637
1	395.6	Heart valve replaced	circulatory system	rs11786896_T	0.300448	1.06884	359614	2600
2	296.1	Bipolar	mental disorders	rs3791679_G	0.300465	0.951929	363139	1279
5	573.9	Abnormal serum enzyme levels	digestive	rs398028_T	0.300496	0.88004	361986	220
7	174.1	Breast cancer [female]	neoplasms	rs10850409_A	0.300527	1.05495	363139	933
1	555.2	Ulcerative colitis	digestive	rs653178_C	0.300531	1.02581	363139	3240
7	519	Other diseases of respiratory system, not elsewhere classified	respiratory	rs531997_G	0.300542	1.02	360670	9223
3	202	Cancer of other lymphoid, histiocytic tissue	neoplasms	rs10077410_A	0.300544	0.959757	363139	2750
1	446.9	Arteritis NOS	circulatory system	rs2042995_C	0.300566	0.912853	363139	367
1	443	Peripheral vascular disease	circulatory system	rs2042995_C	0.300574	0.97673	363139	5402
1	318	Tobacco use disorder	mental disorders	rs34234056_A	0.30058	0.979638	359870	5144
3	170	Cancer of bone and connective tissue	neoplasms	rs17608766_C	0.300637	0.894941	363139	390
1	454.1	Varicose veins of lower extremity	circulatory system	rs73028849_C	0.300649	1.02375	353182	4335
1	724.2	Disorders of coccyx	musculoskeletal	rs9810339_T	0.300667	1.10673	361811	208
1	575.9	Nonspecific abnormal findings on radiological and other examination of biliary tract	digestive	rs373980643_G	0.300677	1.09835	356944	240
9	531.3	Duodenal ulcer	digestive	rs6821503_T	0.300708	0.951963	360699	1176
11	317	Alcohol-related disorders	mental disorders	rs4366697_C	0.300714	1.02252	349363	5053
4	709.2	Sicca syndrome	dermatologic	rs186749_A	0.300721	1.05514	357870	792
6	281	Other deficiency anemia	hematopoietic	rs62526480_C	0.300749	1.04111	360610	1364
7	527	Diseases of the salivary glands	digestive	rs10850409_A	0.300756	0.894002	363139	229
4	262	Mineral deficiency NEC	endocrine/metabolic	rs186749_A	0.300799	1.07921	357870	389
1	281.13	Folate-deficiency anemia	hematopoietic	Chr5.132409975_CT_C_C	0.300835	0.917437	338295	388
7	362.31	Separation of retinal layers	sense organs	rs32841_G	0.300868	0.933685	361605	510
5	751.21	Cystic kidney disease	congenital anomalies	rs12494109_A	0.300868	0.926993	350731	376
10	740.12	Osteoarthrosis, localized, secondary	musculoskeletal	Chr18.34219777_G_GTT_GTT	0.300881	0.920347	350220	432
11	300.12	Agorophobia, social phobia, and panic disorder	mental disorders	rs77504602_A	0.300883	1.06368	353210	675
3	276.11	Hyperosmolality and/or hypernatremia	endocrine/metabolic	rs17608766_C	0.300893	0.925909	363139	790
10	374.1	Ectropion or entropion	sense organs	Chr16.66690988_AT_A_A	0.300899	0.943108	334685	628
9	250.1	Type 1 diabetes	endocrine/metabolic	Chr9.97209762_TG_T_T	0.300906	0.907004	255810	1795
8	458.1	Orthostatic hypotension	circulatory system	rs12939170_T	0.300916	0.92051	362293	3264
3	375.2	Epiphora	sense organs	rs10077410_A	0.300923	1.11522	363139	346
3	578.1	Hematemesis	digestive	rs4144499_C	0.300932	1.03967	362271	1413
2	420.2	Pericarditis	circulatory system	rs11066320_A	0.30095	0.963103	360708	1547
12	184	Cancer of other female genital organs	neoplasms	rs1105014_C	0.300963	0.952012	356556	886
5	565	Anal and rectal conditions	digestive	rs2638950_G	0.30101	1.0198	361669	7505
11	241.2	Nontoxic multinodular goiter	endocrine/metabolic	rs60757101_A	0.301029	0.850508	285017	209
8	180.1	Cervical cancer	neoplasms	rs12939170_T	0.301047	0.837845	362293	776
10	585.33	Chronic Kidney Disease, Stage III	genitourinary	Chr18.34219777_G_GTT_GTT	0.301066	1.02	350220	7456
3	420.2	Pericarditis	circulatory system	rs10077410_A	0.301133	0.946802	363139	1558
11	117	Mycoses	infectious diseases	rs77504602_A	0.301156	0.905133	353210	278
3	596	Other disorders of bladder	genitourinary	rs71366902_AT	0.301164	1.02318	361434	6362
10	297.2	Suicide or self-inflicted injury	mental disorders	Chr16.66690988_AT_A_A	0.301243	0.919174	334685	302
9	475	Chronic sinusitis	respiratory	rs6821503_T	0.301249	1.05476	360699	951
6	761	Cervicalgia	symptoms	rs201699038_A	0.301339	1.075	352456	761
9	351	Other peripheral nerve disorders	neurological	Chr9.97209762_TG_T_T	0.301339	0.942395	255810	4719
11	430.2	Intracerebral hemorrhage	circulatory system	rs77504602_A	0.301343	1.04499	353210	1337
5	514	Abnormal findings examination of lungs	respiratory	rs12502027_G	0.30135	0.968279	358526	2266
4	425.11	Hypertrophic obstructive cardiomyopathy	circulatory system	rs186749_A	0.301396	1.1116	357870	200
6	574.3	Cholecystitis without cholelithiasis	digestive	rs11710570_C	0.301443	1.04312	362849	1204
3	367.9	Blindness and low vision	sense organs	rs17608766_C	0.301479	0.932396	363139	950
1	450	Noninfectious disorders of lymphatic channels	circulatory system	rs34123659_TA	0.301485	1.05681	344211	1170
1	459.9	Circulatory disease NEC	circulatory system	rs373980643_G	0.301499	1.00999	356944	23323
6	282.8	Other hemoglobinopathies	hematopoietic	rs162185_C	0.301536	0.909002	354538	249
1	374.1	Ectropion or entropion	sense organs	rs373980643_G	0.301544	1.0583	356944	658
5	262	Mineral deficiency NEC	endocrine/metabolic	rs2284174_C	0.301551	1.08938	361662	395
5	278	Overweight, obesity and other hyperalimentation	endocrine/metabolic	rs2284174_C	0.301582	0.985764	361662	15537
3	747.12	Valvular heart disease/ heart chambers	congenital anomalies	rs3176326_A	0.301589	1.11265	356321	276
5	681	Superficial cellulitis and abscess	dermatologic	Chr6.31588020_CCTCT_C_C	0.301589	0.917198	362380	312
14	225	Benign neoplasm of brain and other parts of nervous system	neoplasms	rs12488245_C	0.301627	0.951302	358529	893
1	394.7	Disease of tricuspid valve	circulatory system	rs2042995_C	0.301629	1.06624	363139	678
1	278.1	Obesity	endocrine/metabolic	rs34234056_A	0.301648	1.0121	359870	15398
11	560	Intestinal obstruction without mention of hernia	digestive	rs9932314_T	0.301683	1.02415	353481	3765
3	153.2	Colon cancer	neoplasms	rs112716157_CA	0.301693	1.02762	227276	3014
2	217.1	Nevus, non-neoplastic	neoplasms	rs11066320_A	0.301722	1.09221	360708	273
5	255.2	Adrenal hypofunction	endocrine/metabolic	rs12494109_A	0.301741	1.08178	350731	343
5	255.21	Glucocorticoid deficiency	endocrine/metabolic	rs12494109_A	0.301741	1.08178	350731	343
1	569.1	Toxic gastroenteritis and colitis	digestive	rs653178_C	0.301754	1.08334	363139	323
10	359	Muscular dystrophies and other myopathies	neurological	Chr16.66690988_AT_A_A	0.301764	1.09458	334685	261
1	871	Open wounds of extremities	injuries & poisonings	rs2644262_C	0.301764	1.08536	357413	382
5	703.1	Ingrowing nail	dermatologic	rs2638950_G	0.301804	1.12194	361669	203
6	426.9	Cardiac pacemaker/device in situ	circulatory system	rs62526480_C	0.301842	0.979489	360610	5321
2	365	Glaucoma	sense organs	rs3791679_G	0.301866	0.980053	363139	7717
10	447.1	Stricture of artery	circulatory system	rs17617337_T	0.301892	0.928874	360847	617
1	352	Disorders of other cranial nerves	neurological	rs72840788_A	0.301982	0.948956	351834	1221
1	250.2	Type 2 diabetes	endocrine/metabolic	rs7257103_T	0.301997	1.00952	361920	29619
5	286.12	Congenital deficiency of other clotting factors (including factor VII)	hematopoietic	rs12494109_A	0.30206	1.09934	350731	236
6	597.1	Urethral stricture (not specified as infectious)	genitourinary	rs12531355_T	0.302081	1.03874	359481	1880
6	270.3	Disorders of plasma protein metabolism	endocrine/metabolic	rs11710570_C	0.302095	0.949183	362849	795
11	225.1	Benign neoplasm of brain, cranial nerves, meninges	neoplasms	rs60757101_A	0.302104	0.915653	285017	664
3	335	Multiple sclerosis	neurological	rs11190360_C	0.302109	1.08213	360594	1424
3	709.3	Systemic sclerosis	dermatologic	rs4144499_C	0.302134	1.10163	362271	226
3	217	Vascular hamartomas and non-neoplastic nevi	neoplasms	rs4144499_C	0.302141	1.08819	362271	297
3	594	Urinary calculus	genitourinary	rs10077410_A	0.302179	1.02787	363139	5881
12	411.8	Other chronic ischemic heart disease, unspecified	circulatory system	rs13185878_G	0.302185	0.988072	363139	19867
6	276.1	Electrolyte imbalance	endocrine/metabolic	rs11756440_A	0.302201	0.985813	354821	10900
1	361	Retinal detachments and defects	sense organs	rs78529941_A	0.302202	1.06865	360095	505
11	550.4	Umbilical hernia	digestive	rs9932314_T	0.302225	0.96251	353481	1458
3	594.8	Renal colic	genitourinary	rs10077410_A	0.302225	0.910569	363139	543
12	740.9	Osteoarthrosis NOS	musculoskeletal	rs1105014_C	0.302267	0.988153	356556	15907
11	375	Disorders of lacrimal system	sense organs	rs9932314_T	0.30227	0.96294	353481	1491
6	350.3	Lack of coordination	neurological	rs11756440_A	0.302271	1.08987	354821	287
1	958	Certain early complications of trauma or procedure	injuries & poisonings	rs78529941_A	0.30233	0.914712	360095	291
10	804	Fracture of hand or wrist	injuries & poisonings	Chr18.34219777_G_GTT_GTT	0.302353	1.07345	350220	545
8	737.3	Kyphoscoliosis and scoliosis	musculoskeletal	rs12939170_T	0.302367	0.842289	362293	809
10	250.2	Type 2 diabetes	endocrine/metabolic	Chr18.34219777_G_GTT_GTT	0.302368	1.01059	350220	28635
13	352.1	Trigeminal nerve disorders [CN5]	neurological	rs1915986_A	0.302382	0.937181	359374	507
1	523	Gingival and periodontal diseases	digestive	rs373980643_G	0.302415	0.931654	356944	424
5	198.4	Secondary malignant neoplasm of liver	neoplasms	rs6602994_T	0.30242	1.0223	358159	5638
6	300.13	Phobia	mental disorders	rs162185_C	0.302423	1.06059	354538	625
1	530	Diseases of esophagus	digestive	rs71468663_AC	0.302446	0.979152	362072	31949
1	395.4	Nonrheumatic pulmonary valve disorders	circulatory system	rs34234056_A	0.302456	1.08603	359870	313
9	280.1	Iron deficiency anemias, unspecified or not due to blood loss	hematopoietic	Chr9.97209762_TG_T_T	0.302467	0.951283	255810	6664
9	358	Myoneural disorders	neurological	rs6821503_T	0.30248	1.09776	360699	303
14	184.1	Malignant neoplasm of ovary and other uterine adnexa	neoplasms	rs12724121_A	0.302483	1.05095	359250	882
1	381	Otitis media and Eustachian tube disorders	sense organs	rs373980643_G	0.302518	1.051	356944	850
1	803.2	Fracture of radius and ulna	injuries & poisonings	rs73028849_C	0.302519	0.967341	353182	2180
3	430.1	Subarachnoid hemorrhage	circulatory system	rs71366902_AT	0.302582	1.06158	361434	889
2	441	Vascular insufficiency of intestine	circulatory system	rs11066320_A	0.302588	0.950076	360708	829
1	743.2	Pathologic fracture	musculoskeletal	rs2042995_C	0.302591	1.05551	363139	959
13	760	Back pain	symptoms	rs35605324_A	0.302593	0.963339	362520	5420
9	465.2	Acute pharyngitis	respiratory	rs6821503_T	0.302596	0.897816	360699	250
10	727.1	Synovitis and tenosynovitis	musculoskeletal	rs422068_C	0.302622	1.08684	361820	322
8	369.5	Conjunctivitis, infectious	sense organs	rs151091024_G	0.30264	0.653941	358289	207
11	496.3	Bronchiectasis	respiratory	rs60757101_A	0.302654	0.959891	285017	2999
6	750.1	Upper gastrointestinal congenital anomalies	congenital anomalies	rs62526480_C	0.302671	0.904088	360610	222
3	702.1	Actinic keratosis	dermatologic	rs10155248_T	0.302688	1.05179	354507	840
7	531	Peptic ulcer (excl. esophageal)	digestive	rs32841_G	0.302723	0.976287	361605	4133
11	573.5	Jaundice (not of newborn)	digestive	rs77504602_A	0.302732	1.0642	353210	659
14	368.2	Diplopia and disorders of binocular vision	sense organs	rs12488245_C	0.302735	1.06684	358529	519
3	296	Mood disorders	mental disorders	rs1890753_G	0.302745	0.99088	352481	27196
6	513	Respiratory abnormalities	respiratory	rs201699038_A	0.302748	1.09802	352456	446
13	292.3	Memory loss	mental disorders	rs2234962_C	0.302768	1.07855	363139	532
13	727	Other disorders of synovium, tendon, and bursa	musculoskeletal	rs35605324_A	0.302788	1.05193	362520	2719
8	272.9	Unspecified disorder of lipoid metabolism	endocrine/metabolic	rs151091024_G	0.302811	0.730442	358289	340
11	189	Cancer of urinary organs (incl. kidney and bladder)	neoplasms	rs4366697_C	0.302843	1.02367	349363	4533
3	441	Vascular insufficiency of intestine	circulatory system	rs71366902_AT	0.302869	1.06365	361434	832
8	153.2	Colon cancer	neoplasms	rs12939170_T	0.302887	1.06613	362293	4731
1	555.21	Ulcerative colitis (chronic)	digestive	rs34123659_TA	0.302893	1.10231	344211	364
1	253.2	Pituitary hypofunction	endocrine/metabolic	rs7257103_T	0.302898	0.91536	361920	310
13	145.2	Cancer of tongue	neoplasms	rs1915986_A	0.302902	1.07789	359374	376
6	386.2	Peripheral or central vertigo	sense organs	rs11756440_A	0.302928	1.0596	354821	634
13	250.11	Type 1 diabetes with ketoacidosis	endocrine/metabolic	rs1915986_A	0.30294	1.09642	359374	250
9	368.2	Diplopia and disorders of binocular vision	sense organs	Chr9.97209762_TG_T_T	0.302951	0.791492	255810	350
1	411.3	Angina pectoris	circulatory system	rs6939900_T	0.302957	0.987938	356875	16706
12	425	Cardiomyopathy	circulatory system	rs13185878_G	0.302968	1.03589	363139	2037
11	958	Certain early complications of trauma or procedure	injuries & poisonings	rs138934670_AAAC	0.302976	1.11654	243419	204
3	960.2	Allergy/adverse effect of penicillin	injuries & poisonings	rs17608766_C	0.302983	1.01572	363139	18949
6	686	Other local infections of skin and subcutaneous tissue	dermatologic	rs62526480_C	0.302988	0.956495	360610	1128
1	480.1	Bacterial pneumonia	respiratory	rs7257103_T	0.303005	1.01525	361920	10631
1	560.3	Peritoneal or intestinal adhesions	digestive	rs373980643_G	0.303028	0.951208	356944	846
3	580.3	Nephritis and nephropathy without mention of glomerulonephritis	genitourinary	rs17608766_C	0.303057	1.12131	363139	308
5	379.2	Disorders of vitreous body	sense organs	rs2638950_G	0.303072	1.08216	361669	436
11	585	Renal failure	genitourinary	rs77504602_A	0.303077	1.01109	353210	23691
11	579	Other symptoms involving abdomen and pelvis	digestive	rs4366697_C	0.303088	1.04962	349363	1028
14	764	Sciatica	symptoms	rs12724121_A	0.303091	0.960411	359250	1360
1	741.3	Difficulty in walking	musculoskeletal	rs34234056_A	0.303094	1.06747	359870	499
8	199	Neoplasm of uncertain behavior	neoplasms	rs12939170_T	0.303108	1.17778	362293	650
11	575.7	Other disorders of gallbladder	digestive	rs138934670_AAAC	0.303108	1.0816	243419	408
1	599.4	Urinary incontinence	genitourinary	rs373980643_G	0.303128	1.02773	356944	2836
6	426.3	Bundle branch block	circulatory system	rs12531355_T	0.303138	1.02806	359481	3578
11	275.1	Disorders of iron metabolism	hematopoietic	rs77504602_A	0.303142	1.05236	353210	985
5	367.9	Blindness and low vision	sense organs	rs2638950_G	0.303142	1.05539	361669	948
1	365.2	Primary angle-closure glaucoma	sense organs	rs72840788_A	0.303201	0.930563	351834	650
11	751.21	Cystic kidney disease	congenital anomalies	rs77504602_A	0.303212	0.919463	353210	386
1	592	Cystitis and urethritis	genitourinary	rs34123659_TA	0.303239	1.05618	344211	1186
14	227	Benign neoplasm of other endocrine glands and related structures	neoplasms	rs12724121_A	0.303264	1.05485	359250	759
14	270.32	Paraproteinemia	endocrine/metabolic	rs17079881_G	0.303277	0.916756	358745	648
5	556	Ulceration of the lower GI tract	digestive	rs12502027_G	0.303336	1.07652	358526	414
3	591	Urinary tract infection	genitourinary	rs71366902_AT	0.303339	1.01665	361434	12452
13	741	Symptoms and disorders of the joints	musculoskeletal	rs56242556_T	0.303362	1.0443	356577	1674
1	253	Disorders of the pituitary gland and its hypothalamic control	endocrine/metabolic	rs533030436_G	0.303379	1.08439	334655	900
14	217	Vascular hamartomas and non-neoplastic nevi	neoplasms	rs12488245_C	0.303389	1.08984	358529	292
10	726.3	Bursitis	musculoskeletal	Chr18.34219777_G_GTT_GTT	0.303399	1.1209	350220	205
1	446.4	Wegener's granulomatosis	circulatory system	Chr5.132409975_CT_C_C	0.303419	0.887994	338295	205
3	706	Diseases of sebaceous glands	dermatologic	rs10749139_C	0.303439	1.06097	342489	1315
3	473	Diseases of the larynx and vocal cords	respiratory	rs10749139_C	0.303456	1.06303	342489	1232
1	348.2	Cerebral edema and compression of brain	neurological	rs71468663_AC	0.303458	0.825822	362072	410
5	800.1	Fracture of neck of femur	injuries & poisonings	rs12494109_A	0.303462	0.968107	350731	2042
6	426.32	Left bundle branch block	circulatory system	rs62526480_C	0.303471	1.02703	360610	3116
7	578	Gastrointestinal hemorrhage	digestive	rs32841_G	0.303493	0.984483	361605	9819
1	961	Poisoning by other anti-infectives	injuries & poisonings	rs2042995_C	0.303515	0.904281	363139	299
5	709.2	Sicca syndrome	dermatologic	rs398028_T	0.303525	1.06523	361986	796
13	458.9	Hypotension NOS	circulatory system	rs35605324_A	0.303546	0.960072	362520	4555
11	801.1	Fracture of foot	injuries & poisonings	rs9932314_T	0.303573	0.905829	353481	216
14	530.2	Esophageal bleeding (varices/hemorrhage)	digestive	rs17079881_G	0.303588	0.896616	358745	417
3	427	Cardiac dysrhythmias	circulatory system	rs17608766_C	0.303613	1.01351	363139	26757
5	200.1	Polycythemia vera	neoplasms	rs2638950_G	0.303626	1.07607	361669	507
11	289.5	Diseases of spleen	hematopoietic	rs4366697_C	0.303661	1.05712	349363	777
14	714	Rheumatoid arthritis and other inflammatory polyarthropathies	musculoskeletal	rs12724121_A	0.303662	0.977333	359250	4239
14	800.1	Fracture of neck of femur	injuries & poisonings	rs17079881_G	0.303671	1.04732	358745	2089
10	375.2	Epiphora	sense organs	Chr16.66690988_AT_A_A	0.303674	0.922245	334685	325
6	202.2	Non-Hodgkins lymphoma	neoplasms	rs162185_C	0.303706	0.971867	354538	2697
4	172.3	Carcinoma in situ of skin	neoplasms	rs186749_A	0.303792	0.923169	357870	366
10	798.1	Chronic fatigue syndrome	symptoms	Chr18.34219777_G_GTT_GTT	0.303822	0.930789	350220	569
2	575	Other biliary tract disease	digestive	rs11066320_A	0.303853	0.97623	360708	3747
8	480	Pneumonia	respiratory	rs12939170_T	0.303869	1.03541	362293	17302
1	318	Tobacco use disorder	mental disorders	rs373980643_G	0.303899	0.979756	356944	5096
2	578.2	Blood in stool	digestive	rs3791679_G	0.3039	1.04048	363139	1860
1	198.3	Secondary malignant neoplasm of digestive systems	neoplasms	rs2042995_C	0.303901	0.96836	363139	2837
5	324	Other CNS infection and poliomyelitis	neurological	rs12502027_G	0.303913	1.0796	358526	383
5	211	Benign neoplasm of other parts of digestive system	neoplasms	rs12494109_A	0.303931	0.974935	350731	3324
10	274	Gout and other crystal arthropathies	endocrine/metabolic	Chr16.66690988_AT_A_A	0.303941	0.977679	334685	4252
1	509.1	Respiratory failure	respiratory	rs653178_C	0.303971	1.02122	363139	4740
1	961.1	Poisoning/allergy of sulfonamides	injuries & poisonings	rs373980643_G	0.303973	1.06052	356944	606
14	290.13	Senile dementia	mental disorders	rs12488245_C	0.303986	0.971152	358529	2609
6	960	Poisoning by antibiotics	injuries & poisonings	rs162185_C	0.304006	0.989802	354538	22183
3	429	Ill-defined descriptions and complications of heart disease	circulatory system	rs332659_A	0.304029	1.08322	362997	363
7	871	Open wounds of extremities	injuries & poisonings	rs10850409_A	0.304034	0.91867	363139	389
6	389.4	Tinnitus	sense organs	rs11710570_C	0.304048	1.06692	362849	504
9	180	Cervical cancer and dysplasia	neoplasms	rs7014186_C	0.304052	1.07629	360409	780
3	430	Intracranial hemorrhage	circulatory system	rs3176326_A	0.304059	0.962839	356321	2385
7	427	Cardiac dysrhythmias	circulatory system	rs531997_G	0.304062	0.987938	360670	26581
1	706	Diseases of sebaceous glands	dermatologic	rs9810339_T	0.304075	1.03974	361811	1390
3	530.11	GERD	digestive	rs112716157_CA	0.304082	1.01566	227276	9478
13	727.6	Rupture of tendon, nontraumatic	musculoskeletal	rs56242556_T	0.304109	0.951625	356577	1344
1	276	Disorders of fluid, electrolyte, and acid-base balance	endocrine/metabolic	rs7257103_T	0.304128	1.01232	361920	16562
12	450	Noninfectious disorders of lymphatic channels	circulatory system	rs13185878_G	0.304132	1.04581	363139	1247
2	420.2	Pericarditis	circulatory system	rs3791679_G	0.304138	1.04419	363139	1558
2	728	Disorders of muscle, ligament, and fascia	musculoskeletal	rs11066320_A	0.304139	0.915354	360708	278
3	317.11	Alcoholic liver damage	mental disorders	rs71366902_AT	0.304148	0.949717	361434	1269
7	318	Tobacco use disorder	mental disorders	rs10850409_A	0.304148	1.02306	363139	5199
2	384	Other disorders of tympanic membrane	sense organs	rs11066320_A	0.304168	0.927563	360708	383
1	279	Disorders involving the immune mechanism	endocrine/metabolic	rs72840788_A	0.304172	1.09483	351834	371
9	706	Diseases of sebaceous glands	dermatologic	Chr9.97209762_TG_T_T	0.304183	0.876547	255810	997
1	172.3	Carcinoma in situ of skin	neoplasms	Chr5.132409975_CT_C_C	0.304186	1.09178	338295	340
10	300.9	Posttraumatic stress disorder	mental disorders	rs422068_C	0.30423	1.09225	361820	284
1	198.6	Secondary malignancy of bone	neoplasms	rs533030436_G	0.304244	1.03758	334655	4540
1	531.1	Hemorrhage from gastrointestinal ulcer	digestive	rs9810339_T	0.304246	0.941648	361811	584
10	567	Peritonitis and retroperitoneal infections	digestive	rs422068_C	0.304246	0.948481	361820	824
1	415.2	Chronic pulmonary heart disease	circulatory system	Chr5.132409975_CT_C_C	0.304272	0.959701	338295	1650
6	557.1	Celiac disease	digestive	rs162185_C	0.304305	1.03574	354538	1751
11	728.71	Contracture of palmar fascia [Dupuytren's disease]	musculoskeletal	rs4366697_C	0.304347	1.04067	349363	1518
1	573.9	Abnormal serum enzyme levels	digestive	rs73028849_C	0.304355	0.899837	353182	218
10	597	Other disorders of urethra and urinary tract	genitourinary	rs17617337_T	0.304361	0.96139	360847	2112
1	427.41	Ventricular fibrillation and flutter	circulatory system	rs2644262_C	0.304372	0.906272	357413	284
9	318	Tobacco use disorder	mental disorders	rs7014186_C	0.304382	0.970481	360409	5171
5	253.2	Pituitary hypofunction	endocrine/metabolic	Chr6.31588020_CCTCT_C_C	0.304397	1.08762	362380	312
6	117	Mycoses	infectious diseases	rs62526480_C	0.304397	1.09089	360610	285
3	574	Cholelithiasis and cholecystitis	digestive	rs3176326_A	0.304425	0.982338	356321	10898
3	389.1	Sensorineural hearing loss	sense organs	rs11190360_C	0.304449	1.11207	360594	763
7	756	Other congenital musculoskeletal anomalies	congenital anomalies	rs10850409_A	0.30445	0.950284	363139	1059
9	367.2	Astigmatism	sense organs	rs6821503_T	0.304455	0.970394	360699	3110
9	695	Erythematous conditions	dermatologic	Chr9.97209762_TG_T_T	0.304459	0.892085	255810	1307
10	722	Intervertebral disc disorders	musculoskeletal	Chr16.66690988_AT_A_A	0.30448	0.943314	334685	622
3	285	Other anemias	hematopoietic	rs4144499_C	0.304511	1.01348	362271	12216
3	197	Chemotherapy	neoplasms	rs3176326_A	0.304537	1.01738	356321	11450
1	707.1	Decubitus ulcer	dermatologic	rs77709005_T	0.304547	1.03672	361895	3128
11	282.5	Sickle cell anemia	hematopoietic	rs138934670_AAAC	0.304564	0.891812	243419	216
1	574	Cholelithiasis and cholecystitis	digestive	rs373980643_G	0.304572	1.01415	356944	10917
1	371.1	Uveitis, noninfectious or NOS	sense organs	rs34234056_A	0.304573	0.917242	359870	283
1	270.3	Disorders of plasma protein metabolism	endocrine/metabolic	rs28579893_A	0.304593	1.05603	362381	795
3	580.32	Nephritis and nephropathy with pathological lesion	genitourinary	rs3176326_A	0.304604	1.11097	356321	281
10	531.2	Gastric ulcer	digestive	rs422068_C	0.304608	1.0368	361820	1725
5	433.2	Occlusion of cerebral arteries	circulatory system	rs6602994_T	0.304685	1.02632	358159	4010
1	857	Mechanical complication of unspecified genitourinary device, implant, and graft	injuries & poisonings	rs77709005_T	0.304716	0.950209	361895	1647
3	283	Acquired hemolytic anemias	hematopoietic	rs332659_A	0.304732	0.897675	362997	212
6	357	Inflammatory and toxic neuropathy	neurological	rs62526480_C	0.304735	1.03351	360610	2013
10	374.3	Ptosis of eyelid	sense organs	rs17617337_T	0.304753	0.949018	360847	1193
2	427.4	Cardiac arrest and ventricular fibrillation	circulatory system	rs11066320_A	0.304764	0.955568	360708	1043
9	480.5	Bronchopneumonia and lung abscess	respiratory	rs7014186_C	0.304769	0.914096	360409	596
3	681.1	Cellulitis and abscess of fingers/toes	dermatologic	rs17608766_C	0.304793	0.866383	363139	235
3	441.1	Acute vascular insufficiency of intestine	circulatory system	rs17608766_C	0.304802	1.11339	363139	349
13	426.9	Cardiac pacemaker/device in situ	circulatory system	rs35605324_A	0.304812	1.03725	362520	5342
5	276.4	Acid-base balance disorder	endocrine/metabolic	rs398028_T	0.304823	1.03856	361986	2242
9	253	Disorders of the pituitary gland and its hypothalamic control	endocrine/metabolic	rs7014186_C	0.304853	0.932029	360409	953
10	433.31	Transient cerebral ischemia	circulatory system	rs422068_C	0.304876	1.04325	361820	1253
1	530.12	Ulcer of esophagus	digestive	rs533030436_G	0.3049	0.948528	334655	2350
1	411.2	Myocardial infarction	circulatory system	rs71468663_AC	0.304927	0.970163	362072	14980
6	459.9	Circulatory disease NEC	circulatory system	rs12531355_T	0.304944	1.01126	359481	23454
6	381	Otitis media and Eustachian tube disorders	sense organs	rs162185_C	0.304963	0.950373	354538	842
8	187.1	Malignant neoplasm of unspecified male genital organ	neoplasms	rs12939170_T	0.30498	0.839035	362293	775
10	333	Extrapyramidal disease and abnormal movement disorders	neurological	Chr16.66690988_AT_A_A	0.304982	0.95763	334685	1131
10	280.1	Iron deficiency anemias, unspecified or not due to blood loss	hematopoietic	rs17617337_T	0.304982	0.981447	360847	9381
6	300	Anxiety disorders	mental disorders	rs12531355_T	0.304988	0.983348	359481	9982
14	714.1	Rheumatoid arthritis	musculoskeletal	rs12724121_A	0.304996	0.976796	359250	4018
2	187	Cancer of other male genital organs	neoplasms	rs3791679_G	0.305006	1.0544	363139	1031
1	569.1	Toxic gastroenteritis and colitis	digestive	rs7257103_T	0.305011	0.917282	361920	322
1	569.1	Toxic gastroenteritis and colitis	digestive	rs34123659_TA	0.305032	0.894208	344211	313
3	800.1	Fracture of neck of femur	injuries & poisonings	rs71366902_AT	0.305055	1.03984	361434	2099
10	500.2	Pneumoconiosis	respiratory	rs422068_C	0.305068	1.07967	361820	379
6	429	Ill-defined descriptions and complications of heart disease	circulatory system	rs62526480_C	0.305093	1.08078	360610	357
13	281.11	Pernicious anemia	hematopoietic	rs56242556_T	0.305106	0.934474	356577	722
1	728.71	Contracture of palmar fascia [Dupuytren's disease]	musculoskeletal	rs2644262_C	0.305113	1.04181	357413	1544
14	364	Corneal opacity and other disorders of cornea	sense organs	rs12488245_C	0.305116	1.03671	358529	1672
14	536	Disorders of function of stomach	digestive	rs17079881_G	0.305132	0.948085	358745	1672
1	289.5	Diseases of spleen	hematopoietic	rs72840788_A	0.305157	0.937003	351834	787
8	430.1	Subarachnoid hemorrhage	circulatory system	rs12939170_T	0.305158	1.15101	362293	890
11	276.11	Hyperosmolality and/or hypernatremia	endocrine/metabolic	rs77504602_A	0.305172	1.05922	353210	764
5	252	Disorders of parathyroid gland	endocrine/metabolic	rs2284174_C	0.305178	0.951824	361662	1262
6	580.14	Chronic glomerulonephritis, NOS	genitourinary	rs12223220_G	0.305178	1.1182	318626	312
5	574.11	Cholelithiasis with acute cholecystitis	digestive	rs2638950_G	0.305191	0.948547	361669	1033
1	585.32	End stage renal disease	genitourinary	rs73028849_C	0.305192	0.954839	353182	1112
3	289.8	Polycythemia, secondary	hematopoietic	rs11190360_C	0.305203	1.14549	360594	453
3	550.4	Umbilical hernia	digestive	rs71366902_AT	0.30521	0.953627	361434	1489
9	250.4	Abnormal glucose	endocrine/metabolic	rs6821503_T	0.305216	0.95109	360699	1112
12	197	Chemotherapy	neoplasms	rs1105014_C	0.305233	0.986331	356556	11475
9	242.1	Graves' disease	endocrine/metabolic	rs7014186_C	0.305239	0.894462	360409	391
8	567	Peritonitis and retroperitoneal infections	digestive	rs12939170_T	0.305304	1.15731	362293	822
3	521	Diseases of hard tissues of teeth	digestive	rs11190360_C	0.305305	0.897964	360594	890
8	735.3	Hallux valgus (Bunion)	musculoskeletal	rs12939170_T	0.305316	1.09144	362293	2431
7	479	Other upper respiratory disease	respiratory	rs32841_G	0.305331	1.07297	361605	455
13	535.8	Other specified gastritis	digestive	rs34866937_A	0.30534	0.970955	360010	2875
1	965.1	Opiates and related narcotics causing adverse effects in therapeutic use	injuries & poisonings	rs34234056_A	0.305345	1.03059	359870	2332
6	702.1	Actinic keratosis	dermatologic	rs201699038_A	0.305368	1.071	352456	842
6	574	Cholelithiasis and cholecystitis	digestive	rs12223220_G	0.305421	1.02111	318626	9791
1	411.9	Other acute and subacute forms of ischemic heart disease	circulatory system	rs7257103_T	0.305448	1.03933	361920	1555
1	389.4	Tinnitus	sense organs	rs7257103_T	0.305451	0.933418	361920	502
11	292.4	Altered mental status	mental disorders	rs9932314_T	0.305452	0.976004	353481	3594
6	454.11	Varicose veins of lower extremity, symptomtic	circulatory system	rs62526480_C	0.305463	1.05914	360610	655
7	201	Hodgkin's disease	neoplasms	rs531997_G	0.305494	1.11082	360670	295
3	145.2	Cancer of tongue	neoplasms	rs112716157_CA	0.305498	1.09914	227276	240
3	202.2	Non-Hodgkins lymphoma	neoplasms	rs10077410_A	0.305513	0.960159	363139	2749
12	695.9	Unspecified erythematous condition	dermatologic	rs13185878_G	0.305552	1.09101	363139	321
5	564	Functional digestive disorders	digestive	rs398028_T	0.305564	0.986906	361986	20018
1	282.8	Other hemoglobinopathies	hematopoietic	rs7257103_T	0.305581	1.09977	361920	251
8	560.2	Impaction of intestine	digestive	rs12939170_T	0.305591	0.708347	362293	234
9	362.3	Other nondiabetic retinopathy	sense organs	rs7014186_C	0.305662	0.911226	360409	556
3	429.2	Abnormal function study of cardiovascular system	circulatory system	rs71366902_AT	0.305671	0.906828	361434	360
1	180.1	Cervical cancer	neoplasms	rs34123659_TA	0.305788	1.07121	344211	732
11	574.1	Cholelithiasis	digestive	rs4366697_C	0.305806	1.01672	349363	8990
1	686	Other local infections of skin and subcutaneous tissue	dermatologic	rs2042995_C	0.30583	0.950418	363139	1131
13	418.1	Precordial pain	circulatory system	rs56242556_T	0.305838	1.04074	356577	1955
8	728.71	Contracture of palmar fascia [Dupuytren's disease]	musculoskeletal	rs12939170_T	0.305856	1.11427	362293	1559
8	580	Nephritis; nephrosis; renal sclerosis	genitourinary	rs12939170_T	0.305862	1.13066	362293	1192
3	253	Disorders of the pituitary gland and its hypothalamic control	endocrine/metabolic	rs11190360_C	0.305863	0.901462	360594	956
10	747	Cardiac and circulatory congenital anomalies	congenital anomalies	Chr18.34219777_G_GTT_GTT	0.305892	0.949642	350220	1076
5	726	Peripheral enthesopathies and allied syndromes	musculoskeletal	rs398028_T	0.305898	0.982311	361986	10607
6	145.2	Cancer of tongue	neoplasms	rs162185_C	0.305979	0.926397	354538	373
5	735	Acquired foot deformities	musculoskeletal	Chr6.31588020_CCTCT_C_C	0.306003	0.980621	362380	5982
1	199	Neoplasm of uncertain behavior	neoplasms	rs2644262_C	0.306015	1.06496	357413	641
1	573.9	Abnormal serum enzyme levels	digestive	rs71468663_AC	0.306023	0.764034	362072	220
9	275	Disorders of mineral metabolism	endocrine/metabolic	rs7014186_C	0.306028	1.03073	360409	4788
1	458.1	Orthostatic hypotension	circulatory system	rs73028849_C	0.306031	1.02747	353182	3181
1	184.1	Malignant neoplasm of ovary and other uterine adnexa	neoplasms	rs78529941_A	0.306033	0.950664	360095	882
13	531.1	Hemorrhage from gastrointestinal ulcer	digestive	rs2234962_C	0.30606	0.927828	363139	586
6	202	Cancer of other lymphoid, histiocytic tissue	neoplasms	rs162185_C	0.30607	0.972008	354538	2698
5	681.1	Cellulitis and abscess of fingers/toes	dermatologic	Chr6.31588020_CCTCT_C_C	0.306148	0.905499	362380	233
1	378.1	Strabismus (not specified as paralytic)	sense organs	rs72840788_A	0.306149	0.890895	351834	256
5	990	Effects radiation NOS	injuries & poisonings	rs2284174_C	0.306185	1.02098	361662	6983
1	411.4	Coronary atherosclerosis	circulatory system	rs6939900_T	0.306186	0.989791	356875	24171
1	695.7	Prurigo and Lichen	dermatologic	rs73028849_C	0.306198	0.915417	353182	307
11	379.2	Disorders of vitreous body	sense organs	rs4366697_C	0.306203	0.926758	349363	430
14	447.1	Stricture of artery	circulatory system	rs12488245_C	0.306214	0.942184	358529	619
11	389.3	Degenerative and vascular disorders of ear	sense organs	rs60757101_A	0.306223	1.14395	285017	238
3	149.1	Cancer of oropharynx	neoplasms	rs10749139_C	0.306224	1.11195	342489	391
1	433.2	Occlusion of cerebral arteries	circulatory system	rs653178_C	0.306249	1.02283	363139	4063
8	296	Mood disorders	mental disorders	rs12939170_T	0.306276	0.972234	362293	27965
13	384	Other disorders of tympanic membrane	sense organs	rs2234962_C	0.306286	0.911537	363139	386
4	540.1	Appendicitis	digestive	rs186749_A	0.306294	0.918628	357870	321
6	695	Erythematous conditions	dermatologic	rs201699038_A	0.306299	1.04796	352456	1815
13	555	Inflammatory bowel disease and other gastroenteritis and colitis	digestive	rs35605324_A	0.306313	1.03882	362520	4804
13	420	Carditis	circulatory system	rs34866937_A	0.306322	0.96776	360010	2315
10	531.1	Hemorrhage from gastrointestinal ulcer	digestive	rs17617337_T	0.306342	0.927634	360847	585
5	714.1	Rheumatoid arthritis	musculoskeletal	rs12502027_G	0.30635	1.02413	358526	4009
3	555.1	Regional enteritis	digestive	rs10077410_A	0.306386	0.951694	363139	1851
11	689	Disorder of skin and subcutaneous tissue NOS	dermatologic	rs60757101_A	0.306394	1.05566	285017	1561
11	477	Epistaxis or throat hemorrhage	respiratory	rs4366697_C	0.3064	0.956886	349363	1267
3	459	Other disorders of circulatory system	circulatory system	rs10155248_T	0.306414	1.00997	354507	23297
11	277	Other disorders of metabolism	endocrine/metabolic	rs138934670_AAAC	0.306422	1.05832	243419	780
11	357	Inflammatory and toxic neuropathy	neurological	rs60757101_A	0.306437	1.05526	285017	1584
9	425	Cardiomyopathy	circulatory system	rs6821503_T	0.306453	0.963603	360699	2017
3	175	Acquired absence of breast	neoplasms	rs112716157_CA	0.30646	0.917732	227276	301
3	710	Osteomyelitis, periostitis, and other infections involving bone	musculoskeletal	rs332659_A	0.30646	0.914505	362997	305
6	385	Other disorders of middle ear and mastoid	sense organs	rs12223220_G	0.3065	0.878568	318626	273
10	556.1	Ulceration of intestine	digestive	rs17617337_T	0.306518	0.880372	360847	209
1	153.2	Colon cancer	neoplasms	rs78529941_A	0.306521	0.978282	360095	4699
6	362.3	Other nondiabetic retinopathy	sense organs	rs66534382_A	0.306534	1.07838	362709	559
9	687.1	Rash and other nonspecific skin eruption	dermatologic	rs6821503_T	0.306552	1.05027	360699	1102
3	414	Other forms of chronic heart disease	circulatory system	rs332659_A	0.30657	0.976499	362997	4279
1	276.42	Alkalosis	endocrine/metabolic	rs73028849_C	0.306604	0.914015	353182	296
13	575	Other biliary tract disease	digestive	rs34866937_A	0.306611	0.974579	360010	3750
7	714	Rheumatoid arthritis and other inflammatory polyarthropathies	musculoskeletal	rs10850409_A	0.306618	0.975095	363139	4285
3	368.4	Visual field defects	sense organs	rs10155248_T	0.306622	0.932341	354507	431
5	763	Thoracic or lumbosacral neuritis or radiculitis, unspecified	symptoms	rs398028_T	0.306642	1.10745	361986	293
4	565.1	Anal and rectal polyp	digestive	rs186749_A	0.306696	0.971036	357870	2648
7	450	Noninfectious disorders of lymphatic channels	circulatory system	rs531997_G	0.306706	1.0534	360670	1238
3	389.3	Degenerative and vascular disorders of ear	sense organs	rs71366902_AT	0.306716	0.899232	361434	306
6	569	Other disorders of intestine	digestive	rs201699038_A	0.306723	1.04282	352456	2279
11	433.2	Occlusion of cerebral arteries	circulatory system	rs77504602_A	0.306731	1.02594	353210	3939
11	315.1	Learning disorder	mental disorders	rs77504602_A	0.306736	1.11603	353210	205
3	315.1	Learning disorder	mental disorders	rs71366902_AT	0.30675	0.878371	361434	208
13	573	Other disorders of liver	digestive	rs35605324_A	0.306839	0.94253	362520	2141
3	180.1	Cervical cancer	neoplasms	rs17608766_C	0.306846	1.07528	363139	778
11	507	Pleurisy; pleural effusion	respiratory	rs4366697_C	0.30685	1.01601	349363	9885
1	278.1	Obesity	endocrine/metabolic	rs7257103_T	0.306862	1.01255	361920	15498
5	530.3	Stricture and stenosis of esophagus	digestive	rs12502027_G	0.306903	0.957026	358526	1192
6	695.7	Prurigo and Lichen	dermatologic	rs201699038_A	0.306904	0.886063	352456	305
11	585.3	Chronic renal failure [CKD]	genitourinary	rs4366697_C	0.306923	1.01409	349363	12985
9	394.2	Mitral valve disease	circulatory system	Chr9.97209762_TG_T_T	0.306932	1.24955	255810	248
1	279.1	Immunity deficiency	endocrine/metabolic	rs78529941_A	0.306937	1.08464	360095	329
1	262	Mineral deficiency NEC	endocrine/metabolic	rs34123659_TA	0.306963	1.09981	344211	375
1	977	Personal history of allergy to medicinal agents	injuries & poisonings	rs373980643_G	0.306988	1.01609	356944	8356
3	586.1	Anatomical abnormatilies of kidney and ureters	genitourinary	rs1890753_G	0.306993	1.09324	352481	260
13	433.12	Cerebral atherosclerosis	circulatory system	rs1915986_A	0.306996	1.07899	359374	360
3	117.4	Aspergillosis	infectious diseases	rs71366902_AT	0.307009	1.12415	361434	220
6	580	Nephritis; nephrosis; renal sclerosis	genitourinary	rs201699038_A	0.307039	1.05986	352456	1164
3	366.2	Senile cataract	sense organs	rs10749139_C	0.307077	0.976052	342489	8542
11	368.4	Visual field defects	sense organs	rs77504602_A	0.307137	1.07808	353210	440
10	714	Rheumatoid arthritis and other inflammatory polyarthropathies	musculoskeletal	rs422068_C	0.307151	0.977111	361820	4263
2	709.2	Sicca syndrome	dermatologic	rs11066320_A	0.307167	0.949565	360708	797
6	512.8	Cough	respiratory	rs11710570_C	0.307171	0.964923	362849	1661
3	290	Delirium dementia and amnestic and other cognitive disorders	mental disorders	rs10077410_A	0.307233	0.976271	363139	8022
6	709	Diffuse diseases of connective tissue	dermatologic	rs162185_C	0.307235	1.04317	354538	1193
13	747.11	Cardiac shunt/ heart septal defect	congenital anomalies	rs34866937_A	0.307245	0.928875	360010	460
11	750	Digestive congenital anomalies	congenital anomalies	rs138934670_AAAC	0.307259	1.09774	243419	282
5	368.91	Psychophysical visual disturbances	sense organs	rs12494109_A	0.307306	1.09242	350731	265
8	560.1	Paralytic ileus	digestive	rs151091024_G	0.307349	1.24806	358289	405
3	295.1	Schizophrenia	mental disorders	rs112716157_CA	0.307358	0.937581	227276	528
10	327	Sleep disorders	neurological	rs422068_C	0.307364	1.06348	361820	581
11	782.3	Edema	symptoms	rs77504602_A	0.307366	0.968176	353210	2509
3	686	Other local infections of skin and subcutaneous tissue	dermatologic	rs71366902_AT	0.307437	1.05418	361434	1124
9	530	Diseases of esophagus	digestive	rs7014186_C	0.307451	0.987653	360409	31791
1	333.8	Other degenerative diseases of the basal ganglia	neurological	rs2644262_C	0.307467	1.10504	357413	249
3	411.4	Coronary atherosclerosis	circulatory system	rs4144499_C	0.307491	1.00983	362271	24553
4	252.2	Hypoparathyroidism	endocrine/metabolic	rs186749_A	0.307539	1.10433	357870	222
1	361	Retinal detachments and defects	sense organs	rs6939900_T	0.307545	0.934817	356875	502
1	707	Chronic ulcer of skin	dermatologic	rs373980643_G	0.307554	1.02073	356944	4999
6	348.2	Cerebral edema and compression of brain	neurological	rs12223220_G	0.307561	0.894095	318626	359
12	573.7	Abnormal results of function study of liver	digestive	rs1105014_C	0.307582	1.02375	356556	3810
1	561	Symptoms involving digestive system	digestive	rs78529941_A	0.307585	0.979138	360095	5064
3	751.21	Cystic kidney disease	congenital anomalies	rs17608766_C	0.307588	1.10607	363139	394
6	720	Spinal stenosis	musculoskeletal	rs12531355_T	0.307596	1.02563	359481	4202
1	153.2	Colon cancer	neoplasms	Chr5.132409975_CT_C_C	0.307607	1.02502	338295	4412
7	378	Strabismus and other disorders of binocular eye movements	sense organs	rs32841_G	0.307621	1.04932	361605	972
9	728.7	Fasciitis	musculoskeletal	rs6821503_T	0.307635	1.04026	360699	1708
1	575	Other biliary tract disease	digestive	rs533030436_G	0.307645	1.04263	334655	3465
3	580.1	Glomerulonephritis	genitourinary	rs10077410_A	0.307653	0.913897	363139	573
1	198.1	Secondary malignancy of lymph nodes	neoplasms	rs78529941_A	0.307659	0.983487	360095	8178
14	315.1	Learning disorder	mental disorders	rs12488245_C	0.307661	0.902277	358529	207
4	345.1	Epilepsy	neurological	rs186749_A	0.307672	1.06545	357870	549
7	250.42	Other abnormal glucose	endocrine/metabolic	rs531997_G	0.307683	0.904622	360670	367
3	395.4	Nonrheumatic pulmonary valve disorders	circulatory system	rs3176326_A	0.307698	1.10487	356321	310
1	594.2	Calculus of lower urinary tract	genitourinary	rs2042995_C	0.307707	0.932692	363139	604
1	458.9	Hypotension NOS	circulatory system	rs9810339_T	0.307714	1.02173	361811	4556
8	530.2	Esophageal bleeding (varices/hemorrhage)	digestive	rs151091024_G	0.307714	0.759124	358289	418
9	939	Atopic/contact dermatitis due to other or unspecified	dermatologic	rs6821503_T	0.307744	1.03703	360699	2012
10	430.1	Subarachnoid hemorrhage	circulatory system	rs422068_C	0.307777	0.950698	361820	888
1	368.91	Psychophysical visual disturbances	sense organs	rs373980643_G	0.307785	0.915678	356944	268
11	170.2	Cancer of connective tissue	neoplasms	rs60757101_A	0.30781	0.852506	285017	209
5	798.1	Chronic fatigue syndrome	symptoms	rs2284174_C	0.307817	1.07168	361662	594
2	960.2	Allergy/adverse effect of penicillin	injuries & poisonings	rs11066320_A	0.307832	1.01092	360708	18837
13	528.1	Stomatitis and mucositis	digestive	rs35605324_A	0.307847	0.832167	362520	245
6	250.11	Type 1 diabetes with ketoacidosis	endocrine/metabolic	rs12531355_T	0.307859	0.898907	359481	249
5	418.1	Precordial pain	circulatory system	rs2284174_C	0.30786	0.961604	361662	1979
6	433	Cerebrovascular disease	circulatory system	rs12531355_T	0.307877	1.01557	359481	11720
13	798.1	Chronic fatigue syndrome	symptoms	rs1915986_A	0.30791	1.06112	359374	591
3	819	Skull and face fracture and other intercranial injury	injuries & poisonings	rs11190360_C	0.307915	1.13445	360594	523
4	559	Ileostomy status	digestive	rs186749_A	0.307945	0.96542	357870	1835
13	261.4	Vitamin D deficiency	endocrine/metabolic	rs34866937_A	0.307947	0.96898	360010	2497
1	426.9	Cardiac pacemaker/device in situ	circulatory system	rs2042995_C	0.307948	1.02335	363139	5352
12	613	Other nonmalignant breast conditions	genitourinary	rs13185878_G	0.307948	1.08103	363139	398
8	473.4	Voice disturbance	respiratory	rs151091024_G	0.308055	0.709461	358289	286
1	599.4	Urinary incontinence	genitourinary	rs78529941_A	0.308098	0.972372	360095	2856
14	428	Congestive heart failure; nonhypertensive	circulatory system	rs17079881_G	0.308119	1.02337	358745	8616
3	165.1	Cancer of bronchus; lung	neoplasms	rs11190360_C	0.308133	0.955087	360594	4665
10	174	Breast cancer	neoplasms	rs17617337_T	0.308143	0.982089	360847	10152
6	270.32	Paraproteinemia	endocrine/metabolic	rs11710570_C	0.308144	0.945149	362849	663
5	426.2	Atrioventricular [AV] block	circulatory system	rs398028_T	0.308226	0.970998	361986	3850
1	320	Meningitis	neurological	rs28579893_A	0.308274	0.915198	362381	311
9	960	Poisoning by antibiotics	injuries & poisonings	Chr9.97209762_TG_T_T	0.308275	0.968322	255810	15990
9	348	Other conditions of brain	neurological	rs7014186_C	0.308279	1.0727	360409	841
7	801.1	Fracture of foot	injuries & poisonings	rs32841_G	0.308309	1.10467	361605	223
6	332	Parkinson's disease	neurological	rs12531355_T	0.308316	1.0301	359481	3046
3	198.3	Secondary malignant neoplasm of digestive systems	neoplasms	rs1890753_G	0.308319	0.972901	352481	2750
6	599	Other symptoms/disorders or the urinary system	genitourinary	rs66534382_A	0.308332	0.980166	362709	8574
13	455	Hemorrhoids	circulatory system	rs56242556_T	0.308333	0.975628	356577	5311
1	789	Nausea and vomiting	symptoms	rs73028849_C	0.308337	1.01845	353182	6999
1	367.2	Astigmatism	sense organs	rs11786896_T	0.308347	0.938439	359614	3105
5	707.2	Chronic ulcer of leg or foot	dermatologic	rs2284174_C	0.308358	0.964159	361662	2284
1	512	Other symptoms of respiratory system	respiratory	rs77709005_T	0.308395	0.975429	361895	6784
11	961	Poisoning by other anti-infectives	injuries & poisonings	rs9932314_T	0.308408	1.08768	353481	292
9	763	Thoracic or lumbosacral neuritis or radiculitis, unspecified	symptoms	rs7014186_C	0.308424	1.12377	360409	292
11	446.9	Arteritis NOS	circulatory system	rs60757101_A	0.308496	1.13188	285017	280
1	241.1	Nontoxic uninodular goiter	endocrine/metabolic	rs72840788_A	0.30855	0.886317	351834	233
5	366	Cataract	sense organs	rs2284174_C	0.308558	0.990173	361662	36187
6	743.2	Pathologic fracture	musculoskeletal	rs12531355_T	0.308585	0.947589	359481	949
9	227.3	Benign neoplasm of pituitary gland and craniopharyngeal duct (pouch)	neoplasms	Chr9.97209762_TG_T_T	0.308595	1.2372	255810	273
13	389.4	Tinnitus	sense organs	rs56242556_T	0.308616	0.921845	356577	499
12	184.11	Malignant neoplasm of ovary	neoplasms	rs1105014_C	0.308619	0.952326	356556	870
6	155	Cancer of liver and intrahepatic bile duct	neoplasms	rs12223220_G	0.308642	0.927223	318626	766
6	722.9	Other and unspecified disc disorder	musculoskeletal	rs11710570_C	0.308648	1.06365	362849	545
4	750.1	Upper gastrointestinal congenital anomalies	congenital anomalies	rs186749_A	0.308655	1.10407	357870	222
1	764	Sciatica	symptoms	rs34123659_TA	0.30866	0.94805	344211	1307
9	480.11	Pneumococcal pneumonia	respiratory	rs7014186_C	0.308662	0.978647	360409	9920
2	420.3	Endocarditis	circulatory system	rs3791679_G	0.308663	0.935214	363139	677
14	480.5	Bronchopneumonia and lung abscess	respiratory	rs17079881_G	0.308672	1.08792	358745	594
3	446.4	Wegener's granulomatosis	circulatory system	rs3176326_A	0.308719	1.12592	356321	216
10	395.3	Nonrheumatic tricuspid valve disorders	circulatory system	rs17617337_T	0.308785	1.11263	360847	257
8	594	Urinary calculus	genitourinary	rs12939170_T	0.3088	1.059	362293	5862
13	745	Pain in joint	musculoskeletal	rs56242556_T	0.308813	1.03001	356577	3561
1	707.2	Chronic ulcer of leg or foot	dermatologic	Chr5.132409975_CT_C_C	0.308822	0.964923	338295	2148
5	770	Myalgia and myositis unspecified	symptoms	rs12502027_G	0.308835	1.03495	358526	1889
1	579.8	Nonspecific abnormal findings in stool contents	digestive	rs77709005_T	0.308837	1.08014	361895	644
1	701	Other hypertrophic and atrophic conditions of skin	dermatologic	rs373980643_G	0.30894	1.0433	356944	1142
1	451	Phlebitis and thrombophlebitis	circulatory system	rs2644262_C	0.308949	0.941765	357413	737
7	198.1	Secondary malignancy of lymph nodes	neoplasms	rs531997_G	0.308959	1.02077	360670	8186
6	530.12	Ulcer of esophagus	digestive	rs12223220_G	0.308961	0.956923	318626	2217
6	293.1	Swelling, mass, or lump in head and neck [Space-occupying lesion, intracranial NOS]	mental disorders	rs11710570_C	0.308974	0.925047	362849	347
11	444	Arterial embolism and thrombosis	circulatory system	rs60757101_A	0.30898	1.08767	285017	627
1	594	Urinary calculus	genitourinary	rs373980643_G	0.308984	0.981187	356944	5809
2	497	Bronchitis	respiratory	rs3791679_G	0.308988	1.10082	363139	300
7	270.3	Disorders of plasma protein metabolism	endocrine/metabolic	rs531997_G	0.308992	1.06676	360670	790
9	369.5	Conjunctivitis, infectious	sense organs	rs7014186_C	0.309001	1.14718	360409	207
2	281.11	Pernicious anemia	hematopoietic	rs11066320_A	0.309036	1.05465	360708	732
1	276.12	Hyposmolality and/or hyponatremia	endocrine/metabolic	rs11786896_T	0.309043	0.952308	359614	5205
1	800.1	Fracture of neck of femur	injuries & poisonings	rs7257103_T	0.309076	1.03359	361920	2099
6	451.2	Phlebitis and thrombophlebitis of lower extremities	circulatory system	rs66534382_A	0.309081	0.920499	362709	506
10	726.1	Enthesopathy	musculoskeletal	Chr16.66690988_AT_A_A	0.309095	1.02646	334685	3063
3	575.9	Nonspecific abnormal findings on radiological and other examination of biliary tract	digestive	rs3176326_A	0.309104	0.885417	356321	237
5	244.4	Hypothyroidism NOS	endocrine/metabolic	rs12494109_A	0.309148	0.988812	350731	17582
1	289	Other diseases of blood and blood-forming organs	hematopoietic	rs653178_C	0.309158	0.952448	363139	855
9	750	Digestive congenital anomalies	congenital anomalies	Chr9.97209762_TG_T_T	0.309165	1.2263	255810	299
9	501	Pneumonitis due to inhalation of food or vomitus	respiratory	Chr9.97209762_TG_T_T	0.309176	0.899908	255810	1501
10	277.4	Disorders of bilirubin excretion	endocrine/metabolic	Chr18.34219777_G_GTT_GTT	0.309198	0.922166	350220	438
10	573.7	Abnormal results of function study of liver	digestive	rs17617337_T	0.309213	0.971649	360847	3860
6	728.7	Fasciitis	musculoskeletal	rs12531355_T	0.309214	1.04017	359481	1697
1	351	Other peripheral nerve disorders	neurological	rs73028849_C	0.309228	1.01902	353182	6550
3	745	Pain in joint	musculoskeletal	rs112716157_CA	0.309237	1.03146	227276	2246
3	362.3	Other nondiabetic retinopathy	sense organs	rs4144499_C	0.309264	0.941064	362271	560
3	555.21	Ulcerative colitis (chronic)	digestive	rs10155248_T	0.309271	1.0772	354507	375
3	801.1	Fracture of foot	injuries & poisonings	rs4144499_C	0.30928	1.1006	362271	224
8	575	Other biliary tract disease	digestive	rs12939170_T	0.309281	0.92749	362293	3773
1	191.1	Cancer of brain and nervous system	neoplasms	rs9810339_T	0.309287	0.955247	361811	986
10	241.2	Nontoxic multinodular goiter	endocrine/metabolic	rs422068_C	0.309292	1.09427	361820	267
2	351	Other peripheral nerve disorders	neurological	rs11066320_A	0.309295	1.018	360708	6667
6	250.42	Other abnormal glucose	endocrine/metabolic	rs12223220_G	0.309318	0.890552	318626	334
3	420.2	Pericarditis	circulatory system	rs1890753_G	0.309329	0.96386	352481	1518
1	427.42	Cardiac arrest	circulatory system	rs2042995_C	0.309332	0.885387	363139	202
1	279	Disorders involving the immune mechanism	endocrine/metabolic	rs34234056_A	0.309332	0.928821	359870	380
11	288.1	Decreased white blood cell count	hematopoietic	rs77504602_A	0.30934	0.971936	353210	3212
11	288.11	Neutropenia	hematopoietic	rs77504602_A	0.30934	0.971936	353210	3212
7	586.1	Anatomical abnormatilies of kidney and ureters	genitourinary	rs32841_G	0.309368	0.910578	361605	266
13	280.1	Iron deficiency anemias, unspecified or not due to blood loss	hematopoietic	rs2234962_C	0.309404	0.981712	363139	9440
3	394.7	Disease of tricuspid valve	circulatory system	rs11190360_C	0.309425	0.883451	360594	673
1	586.11	Small kidney	genitourinary	rs71468663_AC	0.309426	0.777911	362072	245
10	574.1	Cholelithiasis	digestive	rs17617337_T	0.309436	0.981535	360847	9263
3	686	Other local infections of skin and subcutaneous tissue	dermatologic	rs1890753_G	0.309449	0.957515	352481	1090
1	184.1	Malignant neoplasm of ovary and other uterine adnexa	neoplasms	rs28579893_A	0.309457	0.949382	362381	891
1	366.2	Senile cataract	sense organs	rs71468663_AC	0.309457	0.962513	362072	9064
9	274.1	Gout	endocrine/metabolic	Chr9.97209762_TG_T_T	0.309473	0.930023	255810	3109
5	427.41	Ventricular fibrillation and flutter	circulatory system	Chr6.31588020_CCTCT_C_C	0.309488	0.915252	362380	288
1	741	Symptoms and disorders of the joints	musculoskeletal	rs73028849_C	0.309502	0.963294	353182	1666
9	189.2	Cancer of bladder	neoplasms	rs7014186_C	0.30953	0.963656	360409	3348
5	990	Effects radiation NOS	injuries & poisonings	Chr6.31588020_CCTCT_C_C	0.309535	1.01803	362380	6998
11	751	Genitourinary congenital anomalies	congenital anomalies	rs77504602_A	0.309549	0.946391	353210	862
10	261.2	Vitamin B-complex deficiencies	endocrine/metabolic	Chr16.66690988_AT_A_A	0.309559	1.03623	334685	1640
3	578.9	Hemorrhage of gastrointestinal tract	digestive	rs1890753_G	0.309565	0.974386	352481	3067
1	727.1	Synovitis and tenosynovitis	musculoskeletal	Chr5.132409975_CT_C_C	0.309566	1.09733	338295	296
1	695.42	Systemic lupus erythematosus	dermatologic	rs373980643_G	0.309583	1.06947	356944	453
13	709.2	Sicca syndrome	dermatologic	rs1915986_A	0.309596	1.0525	359374	792
2	362.29	Macular degeneration (senile) of retina NOS	sense organs	rs3791679_G	0.309603	0.972658	363139	3918
3	597.1	Urethral stricture (not specified as infectious)	genitourinary	rs4144499_C	0.309626	1.03367	362271	1889
14	441.1	Acute vascular insufficiency of intestine	circulatory system	rs12724121_A	0.309687	1.08093	359250	346
6	426.91	Cardiac pacemaker in situ	circulatory system	rs162185_C	0.309688	1.02078	354538	5108
5	327	Sleep disorders	neurological	rs6602994_T	0.309689	1.06871	358159	580
6	727	Other disorders of synovium, tendon, and bursa	musculoskeletal	rs12223220_G	0.309732	0.958392	318626	2366
5	427.7	Tachycardia NOS	circulatory system	rs12494109_A	0.309736	0.967624	350731	1921
4	149	Cancer of larynx, pharynx, nasal cavities	neoplasms	rs186749_A	0.309749	0.950392	357870	873
7	214.1	Lipoma of skin and subcutaneous tissue	neoplasms	rs32841_G	0.309786	0.945764	361605	741
1	292.1	Aphasia/speech disturbance	mental disorders	rs34234056_A	0.309825	1.04367	359870	1133
14	195.1	Malignant neoplasm, other	neoplasms	rs17079881_G	0.309828	1.02431	358745	7859
9	480.1	Bacterial pneumonia	respiratory	Chr9.97209762_TG_T_T	0.309832	0.954579	255810	7485
6	760	Back pain	symptoms	rs162185_C	0.309836	1.02032	354538	5288
3	571.8	Liver abscess and sequelae of chronic liver disease	digestive	rs1890753_G	0.309868	0.964613	352481	1582
1	426.24	Atrioventricular block, complete	circulatory system	rs78529941_A	0.309885	0.95452	360095	1027
3	735.21	Hammer toe (acquired)	musculoskeletal	rs10155248_T	0.309902	1.07078	354507	443
1	394.2	Mitral valve disease	circulatory system	rs2042995_C	0.30993	0.912091	363139	347
1	394.1	Mitral valve stenosis and aortic valve stenosis	circulatory system	rs78529941_A	0.309935	0.95721	360095	1162
13	574.1	Cholelithiasis	digestive	rs2234962_C	0.309937	0.981644	363139	9315
1	798	Malaise and fatigue	symptoms	rs77709005_T	0.309938	0.969794	361895	4420
1	500.2	Pneumoconiosis	respiratory	rs6939900_T	0.309939	0.924862	356875	372
5	736	Other acquired deformities of limbs	musculoskeletal	rs12494109_A	0.30995	1.04613	350731	1012
12	333.8	Other degenerative diseases of the basal ganglia	neurological	rs13185878_G	0.309955	1.10164	363139	254
13	350.1	Abnormal involuntary movements	neurological	rs2234962_C	0.309976	0.939533	363139	823
6	345.1	Epilepsy	neurological	rs162185_C	0.309982	0.939248	354538	545
1	575.2	Obstruction of bile duct	digestive	Chr5.132409975_CT_C_C	0.309992	0.948718	338295	985
3	340	Migraine	neurological	rs112716157_CA	0.310001	1.03794	227276	1545
5	706	Diseases of sebaceous glands	dermatologic	Chr6.31588020_CCTCT_C_C	0.310001	1.04039	362380	1389
1	530.2	Esophageal bleeding (varices/hemorrhage)	digestive	rs71468663_AC	0.310056	0.830401	362072	421
13	726.1	Enthesopathy	musculoskeletal	rs35605324_A	0.310059	1.04626	362520	3326
6	316	Substance addiction and disorders	mental disorders	rs11756440_A	0.310074	1.07396	354821	404
3	480.11	Pneumococcal pneumonia	respiratory	rs10077410_A	0.310122	0.978966	363139	9991
13	752	Nervous system congenital anomalies	congenital anomalies	rs35605324_A	0.31013	1.12296	362520	472
10	272.9	Unspecified disorder of lipoid metabolism	endocrine/metabolic	rs422068_C	0.310131	0.921821	361820	342
1	531.3	Duodenal ulcer	digestive	rs34234056_A	0.310148	1.04292	359870	1172
3	578.9	Hemorrhage of gastrointestinal tract	digestive	rs11190360_C	0.310159	0.94565	360594	3124
1	738	Other acquired musculoskeletal deformity	musculoskeletal	rs373980643_G	0.310171	0.961721	356944	1351
5	594	Urinary calculus	genitourinary	Chr6.31588020_CCTCT_C_C	0.310172	1.01967	362380	5872
1	202.21	Nodular lymphoma	neoplasms	rs9810339_T	0.310179	1.06871	361811	465
6	386.2	Peripheral or central vertigo	sense organs	rs162185_C	0.310208	1.05895	354538	638
3	395.3	Nonrheumatic tricuspid valve disorders	circulatory system	rs10155248_T	0.310273	1.09392	354507	256
5	204	Leukemia	neoplasms	Chr6.31588020_CCTCT_C_C	0.310299	0.973479	362380	3084
7	751.2	Congenital anomalies of urinary system	congenital anomalies	rs10850409_A	0.310303	1.05977	363139	758
11	379.2	Disorders of vitreous body	sense organs	rs138934670_AAAC	0.310306	0.907554	243419	280
7	362.29	Macular degeneration (senile) of retina NOS	sense organs	rs531997_G	0.310326	0.970345	360670	3894
3	334	Degenerative disease of the spinal cord	neurological	rs11190360_C	0.310331	0.92941	360594	1840
4	369.5	Conjunctivitis, infectious	sense organs	rs186749_A	0.310332	1.10757	357870	207
6	286.1	Congenital coagulation defects	hematopoietic	rs66534382_A	0.31034	1.08784	362709	440
12	564.1	Irritable Bowel Syndrome	digestive	rs1105014_C	0.310344	1.02152	356556	4595
11	697	Sarcoidosis	dermatologic	rs9932314_T	0.310347	0.944795	353481	637
1	591	Urinary tract infection	genitourinary	rs11786896_T	0.310358	1.03145	359614	12373
3	300.13	Phobia	mental disorders	rs332659_A	0.310382	1.06137	362997	642
5	965	Poisoning by analgesics, antipyretics, and antirheumatics	injuries & poisonings	rs2638950_G	0.3104	0.976636	361669	5033
1	575.7	Other disorders of gallbladder	digestive	rs34123659_TA	0.310428	0.92422	344211	603
6	295.1	Schizophrenia	mental disorders	rs12531355_T	0.310434	0.944281	359481	832
3	558	Noninfectious gastroenteritis	digestive	rs112716157_CA	0.310436	1.02797	227276	2826
5	565	Anal and rectal conditions	digestive	rs12494109_A	0.310454	0.983115	350731	7266
13	276	Disorders of fluid, electrolyte, and acid-base balance	endocrine/metabolic	rs34866937_A	0.310482	1.0125	360010	16479
5	575.2	Obstruction of bile duct	digestive	rs2638950_G	0.310484	1.05197	361669	1043
1	599.2	Retention of urine	genitourinary	rs2644262_C	0.310532	1.01968	357413	6939
12	185	Cancer of prostate	neoplasms	rs13185878_G	0.310539	0.956227	363139	1272
5	530.1	Esophagitis, GERD and related diseases	digestive	Chr6.31588020_CCTCT_C_C	0.310553	0.990968	362380	29154
7	366	Cataract	sense organs	rs10850409_A	0.31056	1.0093	363139	36343
11	714	Rheumatoid arthritis and other inflammatory polyarthropathies	musculoskeletal	rs4366697_C	0.310568	0.976038	349363	4124
5	530.5	Disorders of esophageal motility	digestive	rs398028_T	0.310572	1.08846	361986	422
3	737.3	Kyphoscoliosis and scoliosis	musculoskeletal	rs332659_A	0.310585	0.947389	362997	811
13	427.11	Paroxysmal supraventricular tachycardia	circulatory system	rs35605324_A	0.310586	1.05766	362520	2136
1	572	Ascites (non malignant)	digestive	rs72840788_A	0.310617	0.962549	351834	2209
13	530.1	Esophagitis, GERD and related diseases	digestive	rs1915986_A	0.310623	0.991215	359374	28868
14	367.8	Hypermetropia	sense organs	rs17079881_G	0.310647	1.1297	358745	274
1	427.2	Atrial fibrillation and flutter	circulatory system	rs11786896_T	0.310705	0.972309	359614	16225
3	381.11	Suppurative and unspecified otitis media	sense organs	rs4144499_C	0.310711	0.914134	362271	255
10	579	Other symptoms involving abdomen and pelvis	digestive	Chr16.66690988_AT_A_A	0.310715	1.04714	334685	971
14	727.6	Rupture of tendon, nontraumatic	musculoskeletal	rs12724121_A	0.310718	0.96084	359250	1348
8	378.1	Strabismus (not specified as paralytic)	sense organs	rs151091024_G	0.31073	0.696383	358289	259
5	531.1	Hemorrhage from gastrointestinal ulcer	digestive	rs12502027_G	0.31073	0.938863	358526	572
3	556.1	Ulceration of intestine	digestive	rs10077410_A	0.310739	0.860038	363139	211
3	946	Anaphylactic shock NOS	injuries & poisonings	rs17608766_C	0.310751	1.14146	363139	221
1	599.3	Dysuria	genitourinary	rs11786896_T	0.310759	0.819594	359614	353
1	289.4	Lymphadenitis	hematopoietic	rs2644262_C	0.310787	0.961989	357413	1741
6	452	Other venous embolism and thrombosis	circulatory system	rs12223220_G	0.310801	0.883214	318626	291
3	599.3	Dysuria	genitourinary	rs71366902_AT	0.310819	1.09645	361434	355
1	364.5	Corneal dystrophy	sense organs	rs6939900_T	0.31082	1.08099	356875	356
5	386	Vertiginous syndromes and other disorders of vestibular system	sense organs	rs2638950_G	0.310853	0.960393	361669	1717
14	575.2	Obstruction of bile duct	digestive	rs17079881_G	0.310855	1.06628	358745	1031
3	300	Anxiety disorders	mental disorders	rs10155248_T	0.310857	0.985405	354507	9846
6	198.4	Secondary malignant neoplasm of liver	neoplasms	rs11710570_C	0.31087	1.01935	362849	5718
7	202	Cancer of other lymphoid, histiocytic tissue	neoplasms	rs32841_G	0.310915	1.02908	361605	2741
1	293	Symptoms involving head and neck	mental disorders	rs653178_C	0.310953	1.06768	363139	466
5	745	Pain in joint	musculoskeletal	rs12494109_A	0.310954	1.02454	350731	3521
9	386.9	Dizziness and giddiness (Light-headedness and vertigo)	sense organs	rs7014186_C	0.310992	0.963379	360409	3243
6	191	Manlignant and unknown neoplasms of brain and nervous system	neoplasms	rs11710570_C	0.311005	1.0438	362849	1122
1	189.11	Malignant neoplasm of kidney, except pelvis	neoplasms	rs2644262_C	0.311008	1.04701	357413	1192
1	747.1	Cardiac congenital anomalies	congenital anomalies	rs73028849_C	0.311014	0.951625	353182	944
14	735.21	Hammer toe (acquired)	musculoskeletal	rs12724121_A	0.311022	0.932908	359250	448
9	174	Breast cancer	neoplasms	Chr9.97209762_TG_T_T	0.311051	1.04688	255810	7210
10	540.11	Acute appendicitis	digestive	rs422068_C	0.311057	1.105	361820	215
11	594.8	Renal colic	genitourinary	rs77504602_A	0.311097	1.07049	353210	531
1	293	Symptoms involving head and neck	mental disorders	rs2042995_C	0.311107	0.924186	363139	466
8	428	Congestive heart failure; nonhypertensive	circulatory system	rs12939170_T	0.311119	1.04857	362293	8706
1	523.3	Periodontitis (acute or chronic)	digestive	rs77709005_T	0.311138	1.12974	361895	246
5	270	Disorders of protein plasma/amino-acid transport and metabolism	endocrine/metabolic	rs12502027_G	0.311155	0.948985	358526	828
3	752	Nervous system congenital anomalies	congenital anomalies	rs4144499_C	0.311164	0.936306	362271	473
6	454	Varicose veins	circulatory system	rs12223220_G	0.311188	1.03147	318626	4236
1	456	Chronic venous insufficiency [CVI]	circulatory system	rs71468663_AC	0.311195	0.79836	362072	295
1	289.5	Diseases of spleen	hematopoietic	rs71468663_AC	0.311196	1.12326	362072	814
6	296.22	Major depressive disorder	mental disorders	rs11756440_A	0.311198	0.988209	354821	15293
3	480.11	Pneumococcal pneumonia	respiratory	rs112716157_CA	0.31122	1.01892	227276	6256
6	729	Other disorders of soft tissues	musculoskeletal	rs62526480_C	0.311242	1.09683	360610	245
1	695.7	Prurigo and Lichen	dermatologic	rs28579893_A	0.311252	1.08887	362381	313
6	426.91	Cardiac pacemaker in situ	circulatory system	rs62526480_C	0.311272	0.979654	360610	5199
1	803	Fracture of upper limb	injuries & poisonings	rs373980643_G	0.311282	1.02253	356944	4141
6	170	Cancer of bone and connective tissue	neoplasms	rs66534382_A	0.311287	1.09315	362709	390
3	480	Pneumonia	respiratory	rs112716157_CA	0.311372	1.01457	227276	10826
5	300.12	Agorophobia, social phobia, and panic disorder	mental disorders	rs2284174_C	0.311375	0.935732	361662	686
1	300.13	Phobia	mental disorders	rs7257103_T	0.311392	1.06083	361920	640
4	415.2	Chronic pulmonary heart disease	circulatory system	rs186749_A	0.311394	0.964798	357870	1747
11	364.5	Corneal dystrophy	sense organs	rs60757101_A	0.311404	1.1284	285017	291
6	433.1	Occlusion and stenosis of precerebral arteries	circulatory system	rs12223220_G	0.311407	1.05491	318626	1391
1	261.2	Vitamin B-complex deficiencies	endocrine/metabolic	rs34123659_TA	0.311436	1.04636	344211	1681
7	145.2	Cancer of tongue	neoplasms	rs10850409_A	0.311437	1.08463	363139	381
2	425.12	Other hypertrophic cardiomyopathy	circulatory system	rs11066320_A	0.311449	1.08681	360708	295
1	561	Symptoms involving digestive system	digestive	rs71468663_AC	0.311464	1.04939	362072	5090
3	496	Chronic airway obstruction	respiratory	rs3176326_A	0.311502	0.986298	356321	18311
3	530.5	Disorders of esophageal motility	digestive	rs10155248_T	0.311514	0.932012	354507	418
8	726.3	Bursitis	musculoskeletal	rs12939170_T	0.31156	0.696676	362293	212
5	740.11	Osteoarthrosis, localized, primary	musculoskeletal	Chr6.31588020_CCTCT_C_C	0.311563	0.979872	362380	5389
10	316	Substance addiction and disorders	mental disorders	rs17617337_T	0.311597	0.91467	360847	409
6	426.32	Left bundle branch block	circulatory system	rs66534382_A	0.311621	1.03265	362709	3132
6	804	Fracture of hand or wrist	injuries & poisonings	rs12531355_T	0.311634	1.06984	359481	562
1	289	Other diseases of blood and blood-forming organs	hematopoietic	rs77709005_T	0.311697	1.0692	361895	852
12	452	Other venous embolism and thrombosis	circulatory system	rs13185878_G	0.311701	1.08694	363139	342
11	316	Substance addiction and disorders	mental disorders	rs9932314_T	0.311707	0.93072	353481	397
14	564	Functional digestive disorders	digestive	rs12488245_C	0.311709	1.01069	358529	19819
4	252	Disorders of parathyroid gland	endocrine/metabolic	rs186749_A	0.311725	1.04268	357870	1253
6	571.5	Other chronic nonalcoholic liver disease	digestive	rs162185_C	0.31173	0.978195	354538	4385
9	585	Renal failure	genitourinary	rs7014186_C	0.311776	0.98596	360409	24197
11	367.9	Blindness and low vision	sense organs	rs138934670_AAAC	0.31179	0.93916	243419	655
10	599.3	Dysuria	genitourinary	rs422068_C	0.31181	0.92357	361820	356
11	371	Inflammation of the eye	sense organs	rs138934670_AAAC	0.311815	1.05964	243419	729
14	472	Chronic pharyngitis and nasopharyngitis	respiratory	rs12724121_A	0.311836	0.912145	359250	256
6	365.1	Open-angle glaucoma	sense organs	rs201699038_A	0.311863	0.950866	352456	1645
1	564.9	Personal history of diseases of digestive system	digestive	rs533030436_G	0.311868	0.977773	334655	12757
9	270.33	Amyloidosis	endocrine/metabolic	rs6821503_T	0.311876	0.916615	360699	365
13	159.3	Malignant neoplasm of gallbladder and extrahepatic bile ducts	neoplasms	rs56242556_T	0.311892	1.09644	356577	347
1	568	Other disorders of peritoneum	digestive	rs71468663_AC	0.311907	1.09007	362072	1516
4	430.2	Intracerebral hemorrhage	circulatory system	rs186749_A	0.311964	1.04125	357870	1339
1	198.6	Secondary malignancy of bone	neoplasms	rs2644262_C	0.312001	1.02315	357413	4891
13	414	Other forms of chronic heart disease	circulatory system	rs35605324_A	0.312019	0.959442	362520	4271
3	440.2	Atherosclerosis of the extremities	circulatory system	rs3176326_A	0.312041	0.940724	356321	895
1	580.14	Chronic glomerulonephritis, NOS	genitourinary	rs77709005_T	0.312041	0.894719	361895	350
13	386.3	Labyrinthitis	sense organs	rs35605324_A	0.312074	1.1416	362520	355
10	217	Vascular hamartomas and non-neoplastic nevi	neoplasms	rs17617337_T	0.312092	1.10366	360847	298
1	200	Myeloproliferative disease	neoplasms	rs28579893_A	0.312105	0.961666	362381	1552
14	362	Other retinal disorders	sense organs	rs12488245_C	0.312111	0.985031	358529	9716
3	214.1	Lipoma of skin and subcutaneous tissue	neoplasms	rs4144499_C	0.312124	0.948886	362271	742
6	274.2	Crystal arthropathies	endocrine/metabolic	rs12223220_G	0.312183	0.862677	318626	208
1	473.4	Voice disturbance	respiratory	rs6939900_T	0.312183	0.914891	356875	285
3	701	Other hypertrophic and atrophic conditions of skin	dermatologic	rs332659_A	0.312194	0.955956	362997	1156
6	327	Sleep disorders	neurological	rs162185_C	0.312207	1.06174	354538	578
3	528	Diseases of the oral soft tissues, excluding lesions specific for gingiva and tongue	digestive	rs11190360_C	0.312244	0.860979	360594	464
6	172	Skin cancer	neoplasms	rs62526480_C	0.312283	0.980687	360610	5722
3	480.1	Bacterial pneumonia	respiratory	rs71366902_AT	0.312294	1.01765	361434	10606
6	255.1	Adrenal hyperfunction	endocrine/metabolic	rs11710570_C	0.312297	0.907609	362849	222
13	513	Respiratory abnormalities	respiratory	rs1915986_A	0.312302	1.06941	359374	452
12	276.11	Hyperosmolality and/or hypernatremia	endocrine/metabolic	rs1105014_C	0.312308	0.950104	356556	780
1	274	Gout and other crystal arthropathies	endocrine/metabolic	rs653178_C	0.312332	0.979235	363139	4640
2	241	Nontoxic nodular goiter	endocrine/metabolic	rs11066320_A	0.312353	1.05162	360708	809
3	580.3	Nephritis and nephropathy without mention of glomerulonephritis	genitourinary	rs71366902_AT	0.31236	0.900798	361434	308
7	444	Arterial embolism and thrombosis	circulatory system	rs10850409_A	0.312369	0.94393	363139	803
1	241.1	Nontoxic uninodular goiter	endocrine/metabolic	rs6939900_T	0.312369	1.10051	356875	233
1	740.9	Osteoarthrosis NOS	musculoskeletal	rs533030436_G	0.312369	0.979269	334655	14891
14	585	Renal failure	genitourinary	rs17079881_G	0.312432	1.01429	358745	24057
3	279	Disorders involving the immune mechanism	endocrine/metabolic	rs10077410_A	0.312442	0.896034	363139	383
3	556.1	Ulceration of intestine	digestive	rs1890753_G	0.312459	0.905587	352481	206
6	274.2	Crystal arthropathies	endocrine/metabolic	rs201699038_A	0.312469	0.870759	352456	231
1	384	Other disorders of tympanic membrane	sense organs	rs72840788_A	0.312474	0.910603	351834	375
6	530.9	Heartburn	digestive	rs66534382_A	0.312474	1.11229	362709	269
11	433.21	Cerebral artery occlusion, with cerebral infarction	circulatory system	rs77504602_A	0.312475	1.02586	353210	3867
11	760	Back pain	symptoms	rs77504602_A	0.312499	0.978151	353210	5286
3	255.2	Adrenal hypofunction	endocrine/metabolic	rs17608766_C	0.312506	0.892653	363139	356
3	255.21	Glucocorticoid deficiency	endocrine/metabolic	rs17608766_C	0.312506	0.892653	363139	356
14	395.6	Heart valve replaced	circulatory system	rs12724121_A	0.312509	1.02897	359250	2595
11	189.2	Cancer of bladder	neoplasms	rs77504602_A	0.312515	1.0281	353210	3285
1	389.4	Tinnitus	sense organs	rs28579893_A	0.312524	1.06947	362381	504
1	459	Other disorders of circulatory system	circulatory system	rs373980643_G	0.312555	1.00973	356944	23506
6	475	Chronic sinusitis	respiratory	rs12531355_T	0.312596	1.05346	359481	948
3	540.1	Appendicitis	digestive	rs11190360_C	0.312628	0.835066	360594	328
6	427.4	Cardiac arrest and ventricular fibrillation	circulatory system	rs12531355_T	0.312663	0.950346	359481	1041
12	411.3	Angina pectoris	circulatory system	rs13185878_G	0.312665	1.01253	363139	17006
6	580.1	Glomerulonephritis	genitourinary	rs162185_C	0.312671	0.940253	354538	558
1	250.4	Abnormal glucose	endocrine/metabolic	rs78529941_A	0.31271	0.95658	360095	1113
3	296	Mood disorders	mental disorders	rs10077410_A	0.312713	0.987208	363139	28031
3	316	Substance addiction and disorders	mental disorders	rs3176326_A	0.312721	1.09095	356321	401
3	594.8	Renal colic	genitourinary	rs10155248_T	0.312726	0.939248	354507	524
5	389.1	Sensorineural hearing loss	sense organs	Chr6.31588020_CCTCT_C_C	0.312734	1.05421	362380	768
3	565	Anal and rectal conditions	digestive	rs332659_A	0.312805	0.982449	362997	7533
5	427	Cardiac dysrhythmias	circulatory system	rs12494109_A	0.312849	0.990677	350731	25847
3	790.6	Other abnormal blood chemistry	symptoms	rs3176326_A	0.312857	1.11698	356321	245
10	531.3	Duodenal ulcer	digestive	Chr18.34219777_G_GTT_GTT	0.312873	0.952045	350220	1156
1	531.4	Peptic ulcer, site unspecified	digestive	rs2644262_C	0.312886	0.898119	357413	231
5	593	Hematuria	genitourinary	rs12502027_G	0.31289	1.02089	358526	5253
6	990	Effects radiation NOS	injuries & poisonings	rs12531355_T	0.312891	0.980457	359481	6951
1	575.2	Obstruction of bile duct	digestive	rs72840788_A	0.312902	0.94543	351834	1020
6	227	Benign neoplasm of other endocrine glands and related structures	neoplasms	rs66534382_A	0.312905	1.06579	362709	768
10	214.1	Lipoma of skin and subcutaneous tissue	neoplasms	rs422068_C	0.312924	0.946759	361820	742
13	687.1	Rash and other nonspecific skin eruption	dermatologic	rs1915986_A	0.312925	0.957854	359374	1101
5	446.5	Giant cell arteritis	circulatory system	rs398028_T	0.31295	1.07385	361986	599
2	420	Carditis	circulatory system	rs11066320_A	0.312967	0.970471	360708	2319
3	574	Cholelithiasis and cholecystitis	digestive	rs112716157_CA	0.312988	1.01791	227276	6908
11	578.9	Hemorrhage of gastrointestinal tract	digestive	rs138934670_AAAC	0.313004	1.03539	243419	2047
1	414	Other forms of chronic heart disease	circulatory system	rs653178_C	0.313052	0.978493	363139	4280
6	477	Epistaxis or throat hemorrhage	respiratory	rs11710570_C	0.313073	0.961106	362849	1313
3	870	Open wounds of head; neck; and trunk	injuries & poisonings	rs10077410_A	0.313099	0.929924	363139	849
14	701.2	Scar conditions and fibrosis of skin	dermatologic	rs12488245_C	0.313129	1.07731	358529	374
6	250.1	Type 1 diabetes	endocrine/metabolic	rs162185_C	0.313131	0.971138	354538	2462
1	180	Cervical cancer and dysplasia	neoplasms	rs34123659_TA	0.313171	1.06969	344211	741
11	587	Kidney replaced by transpant	genitourinary	rs9932314_T	0.313184	1.06244	353481	552
1	289	Other diseases of blood and blood-forming organs	hematopoietic	rs11786896_T	0.313189	1.11745	359614	845
11	364.5	Corneal dystrophy	sense organs	rs9932314_T	0.313224	1.07836	353481	355
5	535.8	Other specified gastritis	digestive	rs12502027_G	0.313265	0.972394	358526	2858
2	202.2	Non-Hodgkins lymphoma	neoplasms	rs11066320_A	0.313274	0.97278	360708	2735
8	379	Other disorders of eye	sense organs	rs12939170_T	0.31328	0.866716	362293	1092
13	187	Cancer of other male genital organs	neoplasms	rs34866937_A	0.313285	1.04901	360010	1020
11	751.22	Other specified congenital anomalies of kidney	congenital anomalies	rs138934670_AAAC	0.31329	1.10413	243419	243
6	365.2	Primary angle-closure glaucoma	sense organs	rs11756440_A	0.313292	0.946007	354821	666
6	446	Polyarteritis nodosa and allied conditions	circulatory system	rs162185_C	0.313293	1.04328	354538	1156
5	348	Other conditions of brain	neurological	rs2284174_C	0.313332	1.05942	361662	842
5	372	Disorders of conjunctiva	sense organs	rs12494109_A	0.313338	1.09598	350731	240
9	365.2	Primary angle-closure glaucoma	sense organs	Chr9.97209762_TG_T_T	0.31336	1.17707	255810	480
10	426	Cardiac conduction disorders	circulatory system	Chr18.34219777_G_GTT_GTT	0.313365	0.983712	350220	10652
1	474	Acute and chronic tonsillitis	respiratory	rs78529941_A	0.313372	0.928314	360095	397
7	590	Pyelonephritis	genitourinary	rs10850409_A	0.313375	0.958492	363139	1472
14	261.2	Vitamin B-complex deficiencies	endocrine/metabolic	rs17079881_G	0.313423	0.950133	358745	1752
1	540.11	Acute appendicitis	digestive	rs34234056_A	0.313451	0.906915	359870	213
13	291.8	Alteration of consciousness	mental disorders	rs34866937_A	0.313461	0.924026	360010	392
14	530.14	Reflux esophagitis	digestive	rs12488245_C	0.313462	1.02593	358529	3218
6	585.2	Renal failure NOS	genitourinary	rs201699038_A	0.313478	1.07212	352456	784
1	345	Epilepsy, recurrent seizures, convulsions	neurological	rs6939900_T	0.313485	0.977136	356875	4148
5	480	Pneumonia	respiratory	Chr6.31588020_CCTCT_C_C	0.313499	0.988506	362380	17310
3	687	Symptoms affecting skin	dermatologic	rs4144499_C	0.313505	0.930294	362271	389
3	204	Leukemia	neoplasms	rs4144499_C	0.313506	0.974577	362271	3085
14	287.3	Thrombocytopenia	hematopoietic	rs12724121_A	0.313516	0.970041	359250	2301
1	522.5	Periapical abscess	digestive	rs77709005_T	0.313539	1.13936	361895	212
1	504	Other alveolar and parietoalveolar pneumonopathy	respiratory	rs73028849_C	0.313549	1.05695	353182	722
6	440.2	Atherosclerosis of the extremities	circulatory system	rs11756440_A	0.313563	0.952976	354821	885
3	348	Other conditions of brain	neurological	rs332659_A	0.313582	0.94881	362997	846
1	290	Delirium dementia and amnestic and other cognitive disorders	mental disorders	rs653178_C	0.313584	0.984038	363139	8022
1	501	Pneumonitis due to inhalation of food or vomitus	respiratory	rs71468663_AC	0.313594	1.07508	362072	2176
1	362	Other retinal disorders	sense organs	rs34234056_A	0.313608	1.01486	359870	9747
11	577.3	Cyst and pseudocyst of pancreas	digestive	rs77504602_A	0.313631	1.07117	353210	514
14	371.3	Inflammation of eyelids	sense organs	rs12724121_A	0.313645	0.944658	359250	658
8	575.8	Other disorders of biliary tract	digestive	rs12939170_T	0.313709	0.865618	362293	1067
12	364	Corneal opacity and other disorders of cornea	sense organs	rs13185878_G	0.313726	1.03853	363139	1691
9	272.9	Unspecified disorder of lipoid metabolism	endocrine/metabolic	Chr9.97209762_TG_T_T	0.313755	0.753179	255810	238
7	227.1	Benign neoplasm of adrenal gland	neoplasms	rs10850409_A	0.313771	0.906488	363139	281
1	374.3	Ptosis of eyelid	sense organs	rs71468663_AC	0.313826	0.899811	362072	1193
14	444.1	Arterial embolism and thrombosis of lower extremity artery	circulatory system	rs17079881_G	0.313841	1.09851	358745	464
1	578.9	Hemorrhage of gastrointestinal tract	digestive	rs72840788_A	0.313862	0.968264	351834	3052
8	568.1	Peritoneal adhesions (postoperative) (postinfection)	digestive	rs151091024_G	0.3139	0.866824	358289	1330
14	217.1	Nevus, non-neoplastic	neoplasms	rs12488245_C	0.313947	1.09147	358529	270
3	687.4	Disturbance of skin sensation	dermatologic	rs10749139_C	0.313956	1.05859	342489	1360
5	473	Diseases of the larynx and vocal cords	respiratory	rs12494109_A	0.31396	1.04065	350731	1277
3	994	Sepsis and SIRS	injuries & poisonings	rs332659_A	0.31397	0.982305	362997	7399
3	994.2	Sepsis	injuries & poisonings	rs332659_A	0.31397	0.982305	362997	7399
7	369	Infection of the eye	sense organs	rs531997_G	0.313981	1.09201	360670	410
3	742	Derangement of joint, non-traumatic	musculoskeletal	rs112716157_CA	0.313986	1.09022	227276	278
1	386.2	Peripheral or central vertigo	sense organs	rs7257103_T	0.314056	0.94264	361920	657
1	225	Benign neoplasm of brain and other parts of nervous system	neoplasms	rs71468663_AC	0.31406	1.11634	362072	902
3	502	Postinflammatory pulmonary fibrosis	respiratory	rs10155248_T	0.314065	0.969475	354507	2147
6	333.4	Torsion dystonia	neurological	rs162185_C	0.314069	0.920279	354538	306
1	112	Candidiasis	infectious diseases	rs34234056_A	0.314141	0.965188	359870	1622
9	276	Disorders of fluid, electrolyte, and acid-base balance	endocrine/metabolic	rs6821503_T	0.314166	0.987038	360699	16490
3	578.9	Hemorrhage of gastrointestinal tract	digestive	rs3176326_A	0.314186	0.96795	356321	3088
3	477	Epistaxis or throat hemorrhage	respiratory	rs112716157_CA	0.31424	0.950102	227276	814
1	300.1	Anxiety disorder	mental disorders	rs533030436_G	0.314261	0.973313	334655	8618
7	733	Other disorders of bone and cartilage	musculoskeletal	rs32841_G	0.31432	0.951352	361605	907
11	560.2	Impaction of intestine	digestive	rs77504602_A	0.314378	1.1072	353210	230
5	706	Diseases of sebaceous glands	dermatologic	rs2284174_C	0.314381	0.954877	361662	1390
10	350.1	Abnormal involuntary movements	neurological	Chr16.66690988_AT_A_A	0.314384	0.949665	334685	763
10	428.2	Heart failure NOS	circulatory system	rs422068_C	0.314436	0.979284	361820	5108
1	149.1	Cancer of oropharynx	neoplasms	rs73028849_C	0.314439	0.925419	353182	384
7	783	Fever of unknown origin	symptoms	rs32841_G	0.314442	0.970449	361605	2504
1	189.21	Malignant neoplasm of bladder	neoplasms	rs11786896_T	0.314486	0.938225	359614	3014
1	159.3	Malignant neoplasm of gallbladder and extrahepatic bile ducts	neoplasms	rs11786896_T	0.31449	0.820961	359614	352
5	198.3	Secondary malignant neoplasm of digestive systems	neoplasms	rs2284174_C	0.314491	0.968215	361662	2827
6	740.9	Osteoarthrosis NOS	musculoskeletal	rs162185_C	0.314537	1.01189	354538	15752
2	334.2	Anterior horn cell disease	neurological	rs11066320_A	0.314546	0.938429	360708	513
13	288	Diseases of white blood cells	hematopoietic	rs35605324_A	0.314548	1.12501	362520	449
14	687.1	Rash and other nonspecific skin eruption	dermatologic	rs12488245_C	0.314551	0.957113	358529	1098
2	280.1	Iron deficiency anemias, unspecified or not due to blood loss	hematopoietic	rs3791679_G	0.314572	1.0177	363139	9440
14	571	Chronic liver disease and cirrhosis	digestive	rs12724121_A	0.314585	0.981345	359250	6023
10	297.2	Suicide or self-inflicted injury	mental disorders	rs17617337_T	0.314597	0.903397	360847	314
5	473.3	Paralysis/spasm of vocal cords or larynx	respiratory	rs398028_T	0.314616	0.888291	361986	240
1	764	Sciatica	symptoms	rs72840788_A	0.314629	0.952511	351834	1341
8	501	Pneumonitis due to inhalation of food or vomitus	respiratory	rs151091024_G	0.31463	0.894999	358289	2152
3	191.1	Cancer of brain and nervous system	neoplasms	rs10077410_A	0.314638	0.935272	363139	991
6	395.1	Nonrheumatic mitral valve disorders	circulatory system	rs62526480_C	0.31464	0.976502	360610	3784
5	428.2	Heart failure NOS	circulatory system	rs12494109_A	0.314649	0.979715	350731	4937
1	751	Genitourinary congenital anomalies	congenital anomalies	rs2042995_C	0.314667	0.945237	363139	890
6	522	Diseases of pulp and periapical tissues	digestive	rs11756440_A	0.314674	1.08863	354821	280
12	569.2	Gastrointestinal complications	digestive	rs1105014_C	0.31471	1.08498	356556	303
3	411.1	Unstable angina (intermediate coronary syndrome)	circulatory system	rs10077410_A	0.314721	1.03343	363139	3870
11	573.3	Hepatomegaly	digestive	rs9932314_T	0.314742	0.919712	353481	288
14	191.1	Cancer of brain and nervous system	neoplasms	rs12724121_A	0.31475	1.04709	359250	979
10	690.1	Seborrheic dermatitis	dermatologic	rs422068_C	0.31475	0.940309	361820	585
1	555.1	Regional enteritis	digestive	rs34234056_A	0.314755	1.0338	359870	1836
11	585.4	Chronic kidney disease, Stage I or II	genitourinary	rs4366697_C	0.314765	1.05452	349363	813
6	285.22	Anemia in neoplastic disease	hematopoietic	rs62526480_C	0.314772	1.08052	360610	345
1	202.21	Nodular lymphoma	neoplasms	rs34123659_TA	0.314823	0.912311	344211	440
3	687	Symptoms affecting skin	dermatologic	rs332659_A	0.314848	0.925226	362997	388
1	480.1	Bacterial pneumonia	respiratory	rs2042995_C	0.314863	0.983752	363139	10666
8	366.2	Senile cataract	sense organs	rs12939170_T	0.314882	1.04724	362293	9066
7	510	Other diseases of lung	respiratory	rs10850409_A	0.314883	1.04213	363139	1486
1	597.1	Urethral stricture (not specified as infectious)	genitourinary	rs78529941_A	0.314887	0.966554	360095	1882
10	242	Thyrotoxicosis with or without goiter	endocrine/metabolic	Chr16.66690988_AT_A_A	0.31492	1.03715	334685	1527
1	727.1	Synovitis and tenosynovitis	musculoskeletal	rs11786896_T	0.314939	1.19066	359614	320
1	750	Digestive congenital anomalies	congenital anomalies	rs2042995_C	0.31495	1.08129	363139	429
10	737.3	Kyphoscoliosis and scoliosis	musculoskeletal	Chr18.34219777_G_GTT_GTT	0.314969	1.05974	350220	778
14	695.3	Rosacea	dermatologic	rs12724121_A	0.314995	0.908403	359250	232
3	250.23	Type 2 diabetes with ophthalmic manifestations	endocrine/metabolic	rs10155248_T	0.315015	1.03043	354507	2282
7	425.12	Other hypertrophic cardiomyopathy	circulatory system	rs531997_G	0.315021	1.10856	360670	296
1	300	Anxiety disorders	mental disorders	rs533030436_G	0.315027	0.974288	334655	9273
5	334.2	Anterior horn cell disease	neurological	rs2284174_C	0.315028	0.926454	361662	515
1	352.1	Trigeminal nerve disorders [CN5]	neurological	rs71468663_AC	0.315047	1.15365	362072	515
4	599.4	Urinary incontinence	genitourinary	rs186749_A	0.31507	0.972456	357870	2838
1	362.3	Other nondiabetic retinopathy	sense organs	rs34234056_A	0.315101	1.06222	359870	555
1	246	Other disorders of thyroid	endocrine/metabolic	rs11786896_T	0.315112	0.807785	359614	303
9	573	Other disorders of liver	digestive	Chr9.97209762_TG_T_T	0.315113	0.902179	255810	1527
6	416	Cardiomegaly	circulatory system	rs12223220_G	0.315114	0.968577	318626	4115
11	165.1	Cancer of bronchus; lung	neoplasms	rs9932314_T	0.315132	0.979132	353481	4592
10	250.23	Type 2 diabetes with ophthalmic manifestations	endocrine/metabolic	Chr18.34219777_G_GTT_GTT	0.31515	0.965712	350220	2265
11	560.4	Other intestinal obstruction	digestive	rs138934670_AAAC	0.315154	0.960476	243419	1554
8	359	Muscular dystrophies and other myopathies	neurological	rs151091024_G	0.315156	0.71306	358289	284
5	276.12	Hyposmolality and/or hyponatremia	endocrine/metabolic	rs2638950_G	0.315171	1.02303	361669	5219
10	290.1	Dementias	mental disorders	Chr16.66690988_AT_A_A	0.315188	1.02179	334685	4485
1	389.3	Degenerative and vascular disorders of ear	sense organs	rs71468663_AC	0.315197	0.80398	362072	307
13	270.32	Paraproteinemia	endocrine/metabolic	rs1915986_A	0.315238	0.946208	359374	661
7	174	Breast cancer	neoplasms	rs10850409_A	0.315245	0.983792	363139	10229
5	585.32	End stage renal disease	genitourinary	rs398028_T	0.315275	1.05292	361986	1140
2	530.2	Esophageal bleeding (varices/hemorrhage)	digestive	rs11066320_A	0.315277	1.07185	360708	419
1	446	Polyarteritis nodosa and allied conditions	circulatory system	rs34123659_TA	0.315281	0.944867	344211	1127
1	558	Noninfectious gastroenteritis	digestive	rs7257103_T	0.315296	1.02262	361920	4490
6	184.1	Malignant neoplasm of ovary and other uterine adnexa	neoplasms	rs201699038_A	0.315302	1.06838	352456	866
11	227.3	Benign neoplasm of pituitary gland and craniopharyngeal duct (pouch)	neoplasms	rs60757101_A	0.315342	0.87853	285017	300
9	317	Alcohol-related disorders	mental disorders	Chr9.97209762_TG_T_T	0.315348	1.06447	255810	3612
11	286.1	Congenital coagulation defects	hematopoietic	rs77504602_A	0.315348	0.925283	353210	428
10	528.1	Stomatitis and mucositis	digestive	Chr16.66690988_AT_A_A	0.315357	1.10023	334685	221
1	281.1	Megaloblastic anemia	hematopoietic	rs653178_C	0.315369	1.03947	363139	1311
2	280.1	Iron deficiency anemias, unspecified or not due to blood loss	hematopoietic	rs11066320_A	0.315371	1.01504	360708	9386
6	287.31	Primary thrombocytopenia	hematopoietic	rs66534382_A	0.315406	0.923831	362709	537
7	285.2	Anemia of chronic disease	hematopoietic	rs531997_G	0.315432	1.06452	360670	822
3	427.21	Atrial fibrillation	circulatory system	rs4144499_C	0.315435	0.978461	362271	4302
9	870	Open wounds of head; neck; and trunk	injuries & poisonings	rs6821503_T	0.31545	0.945036	360699	841
6	727.4	Ganglion and cyst of synovium, tendon, and bursa	musculoskeletal	rs12223220_G	0.315482	0.900003	318626	391
1	250.11	Type 1 diabetes with ketoacidosis	endocrine/metabolic	rs28579893_A	0.315494	1.09845	362381	252
3	292.4	Altered mental status	mental disorders	rs11190360_C	0.31553	1.05032	360594	3649
8	729	Other disorders of soft tissues	musculoskeletal	rs151091024_G	0.315575	1.31377	358289	244
3	530.2	Esophageal bleeding (varices/hemorrhage)	digestive	rs332659_A	0.31559	0.928359	362997	422
10	751.22	Other specified congenital anomalies of kidney	congenital anomalies	Chr18.34219777_G_GTT_GTT	0.315632	1.0921	350220	331
6	217	Vascular hamartomas and non-neoplastic nevi	neoplasms	rs12223220_G	0.31565	1.12488	318626	268
6	333	Extrapyramidal disease and abnormal movement disorders	neurological	rs162185_C	0.315658	1.04178	354538	1227
11	960.2	Allergy/adverse effect of penicillin	injuries & poisonings	rs60757101_A	0.315692	1.01816	285017	14730
1	803.2	Fracture of radius and ulna	injuries & poisonings	rs78529941_A	0.315705	1.03137	360095	2232
1	480	Pneumonia	respiratory	rs6939900_T	0.315708	0.988411	356875	17026
3	575	Other biliary tract disease	digestive	rs10077410_A	0.315712	1.03367	363139	3775
1	706	Diseases of sebaceous glands	dermatologic	rs653178_C	0.315712	0.963035	363139	1392
1	531.2	Gastric ulcer	digestive	rs34123659_TA	0.315717	1.04646	344211	1645
2	202	Cancer of other lymphoid, histiocytic tissue	neoplasms	rs11066320_A	0.315749	0.972922	360708	2736
4	292.6	Hallucinations	mental disorders	rs186749_A	0.315818	0.923197	357870	348
4	440	Atherosclerosis	circulatory system	rs186749_A	0.315851	1.04558	357870	1083
5	427.2	Atrial fibrillation and flutter	circulatory system	rs398028_T	0.315876	0.985679	361986	16304
13	159	Malignant neoplasm of other and ill-defined sites within the digestive organs and peritoneum	neoplasms	rs1915986_A	0.315883	0.954526	359374	931
1	250.42	Other abnormal glucose	endocrine/metabolic	rs28579893_A	0.315907	0.923202	362381	370
1	208	Benign neoplasm of colon	neoplasms	rs533030436_G	0.315911	0.981342	334655	18218
12	350.1	Abnormal involuntary movements	neurological	rs1105014_C	0.315916	1.05108	356556	809
9	332	Parkinson's disease	neurological	rs6821503_T	0.31593	1.02968	360699	3047
6	479	Other upper respiratory disease	respiratory	rs66534382_A	0.315946	1.08508	362709	457
5	276.13	Hyperpotassemia	endocrine/metabolic	rs2284174_C	0.315948	1.03959	361662	1871
14	727.6	Rupture of tendon, nontraumatic	musculoskeletal	rs12488245_C	0.31596	1.04	358529	1346
5	573	Other disorders of liver	digestive	Chr6.31588020_CCTCT_C_C	0.315997	0.968656	362380	2140
3	735.21	Hammer toe (acquired)	musculoskeletal	rs112716157_CA	0.316009	1.09326	227276	259
10	204.2	Myeloid leukemia	neoplasms	rs17617337_T	0.316043	0.939142	360847	796
12	340	Migraine	neurological	rs1105014_C	0.31606	1.02912	356556	2450
7	200.1	Polycythemia vera	neoplasms	rs531997_G	0.316101	0.920084	360670	508
12	352.2	Facial nerve disorders [CN7]	neurological	rs1105014_C	0.316107	0.947146	356556	682
7	345	Epilepsy, recurrent seizures, convulsions	neurological	rs531997_G	0.316111	0.971863	360670	4204
7	741	Symptoms and disorders of the joints	musculoskeletal	rs10850409_A	0.316113	0.961604	363139	1706
1	289.5	Diseases of spleen	hematopoietic	rs73028849_C	0.316114	1.0542	353182	788
1	191	Manlignant and unknown neoplasms of brain and nervous system	neoplasms	rs2042995_C	0.316126	0.951339	363139	1125
3	599.5	Frequency of urination and polyuria	genitourinary	rs112716157_CA	0.316145	0.940289	227276	558
1	586.2	Cyst of kidney, acquired	genitourinary	rs71468663_AC	0.316175	0.921706	362072	1943
9	481	Influenza	respiratory	Chr9.97209762_TG_T_T	0.316184	1.20598	255810	348
3	315	Develomental delays and disorders	mental disorders	rs1890753_G	0.316222	0.948262	352481	707
5	153	Colorectal cancer	neoplasms	rs2638950_G	0.316243	1.0195	361669	7286
3	743.21	Pathologic fracture of vertebrae	musculoskeletal	rs4144499_C	0.316244	0.945454	362271	638
3	578.8	Hemorrhage of rectum and anus	digestive	rs71366902_AT	0.316262	1.03639	361434	2394
6	149.4	Cancer of larynx	neoplasms	rs12531355_T	0.316263	0.906689	359481	283
14	425.11	Hypertrophic obstructive cardiomyopathy	circulatory system	rs17079881_G	0.316273	1.14908	358745	203
3	428	Congestive heart failure; nonhypertensive	circulatory system	rs1890753_G	0.316274	0.984489	352481	8470
1	359	Muscular dystrophies and other myopathies	neurological	rs73028849_C	0.316281	0.912732	353182	276
3	377	Disorders of optic nerve and visual pathways	sense organs	rs332659_A	0.316297	1.07954	362997	377
3	565	Anal and rectal conditions	digestive	rs71366902_AT	0.316377	1.02064	361434	7506
3	198.4	Secondary malignant neoplasm of liver	neoplasms	rs10155248_T	0.316379	0.980982	354507	5578
3	386	Vertiginous syndromes and other disorders of vestibular system	sense organs	rs112716157_CA	0.316435	1.04395	227276	1123
