## Supplementary Tables for "Biventricular cardiac dynamic shape: genetics and cardiometabolic disease associations" (part 5 of 8)

### Sheet: ST21 (continued)
Supplementary Table 21. Significant PheWAS associations between Phecodes and dynamic cardiac shape variants
5	726.1	Enthesopathy	musculoskeletal	rs12502027_G	0.316443	1.02611	358526	3275
1	250.11	Type 1 diabetes with ketoacidosis	endocrine/metabolic	rs2644262_C	0.316452	1.10324	357413	248
1	418.1	Precordial pain	circulatory system	rs34234056_A	0.316547	1.03254	359870	1966
12	368.1	Amblyopia	sense organs	rs13185878_G	0.316561	0.931845	363139	502
3	593	Hematuria	genitourinary	rs11190360_C	0.316595	0.958427	360594	5286
3	960	Poisoning by antibiotics	injuries & poisonings	rs10749139_C	0.316598	1.01513	342489	21397
12	155	Cancer of liver and intrahepatic bile duct	neoplasms	rs13185878_G	0.316643	1.05347	363139	873
5	365	Glaucoma	sense organs	rs6602994_T	0.316645	1.01876	358159	7612
3	450	Noninfectious disorders of lymphatic channels	circulatory system	rs10077410_A	0.316657	1.05839	363139	1247
10	687	Symptoms affecting skin	dermatologic	rs17617337_T	0.316695	1.08973	360847	388
1	280.1	Iron deficiency anemias, unspecified or not due to blood loss	hematopoietic	rs6939900_T	0.316738	0.98462	356875	9268
10	276.13	Hyperpotassemia	endocrine/metabolic	rs422068_C	0.316828	1.03441	361820	1876
12	990	Effects radiation NOS	injuries & poisonings	rs13185878_G	0.316828	0.981337	363139	7013
10	702.2	Seborrheic keratosis	dermatologic	rs422068_C	0.316834	0.936617	361820	513
5	170.2	Cancer of connective tissue	neoplasms	rs6602994_T	0.316886	1.1002	358159	269
1	571.8	Liver abscess and sequelae of chronic liver disease	digestive	rs7257103_T	0.316931	0.963327	361920	1618
14	580.1	Glomerulonephritis	genitourinary	rs17079881_G	0.316938	1.0889	358745	562
6	110	Dermatophytosis / Dermatomycosis	infectious diseases	rs201699038_A	0.316968	1.12827	352456	248
13	395.3	Nonrheumatic tricuspid valve disorders	circulatory system	rs2234962_C	0.316992	1.11023	363139	258
5	272	Disorders of lipoid metabolism	endocrine/metabolic	rs2284174_C	0.316993	0.990896	361662	40368
6	597	Other disorders of urethra and urinary tract	genitourinary	rs12223220_G	0.317028	1.04704	318626	1845
1	939	Atopic/contact dermatitis due to other or unspecified	dermatologic	rs9810339_T	0.317028	0.968999	361811	2023
3	241.2	Nontoxic multinodular goiter	endocrine/metabolic	rs332659_A	0.317037	0.911209	362997	270
6	180.1	Cervical cancer	neoplasms	rs11756440_A	0.317048	0.949829	354821	763
3	187.2	Malignant neoplasm of testis	neoplasms	rs17608766_C	0.31705	1.07398	363139	772
5	427.2	Atrial fibrillation and flutter	circulatory system	Chr6.31588020_CCTCT_C_C	0.317105	1.01192	362380	16332
11	401.2	Hypertensive heart and/or renal disease	circulatory system	rs9932314_T	0.317116	1.04007	353481	1296
6	367.1	Myopia	sense organs	rs162185_C	0.317137	1.04108	354538	1261
11	721	Spondylosis and allied disorders	musculoskeletal	rs77504602_A	0.317144	0.964097	353210	1884
1	172.2	Other non-epithelial cancer of skin	neoplasms	rs73028849_C	0.317148	0.974129	353182	3303
10	287	Purpura and other hemorrhagic conditions	hematopoietic	Chr16.66690988_AT_A_A	0.317185	0.970585	334685	2266
1	540.11	Acute appendicitis	digestive	rs28579893_A	0.317197	1.1062	362381	216
3	262	Mineral deficiency NEC	endocrine/metabolic	rs10749139_C	0.317209	0.891711	342489	376
12	292.1	Aphasia/speech disturbance	mental disorders	rs13185878_G	0.317263	1.04664	363139	1139
11	790	Nonspecific findings on examination of blood	symptoms	rs77504602_A	0.317292	0.908382	353210	279
6	198.6	Secondary malignancy of bone	neoplasms	rs12223220_G	0.317316	0.969587	318626	4346
12	272	Disorders of lipoid metabolism	endocrine/metabolic	rs13185878_G	0.317333	0.991644	363139	40542
2	362.31	Separation of retinal layers	sense organs	rs3791679_G	0.317338	1.07549	363139	511
3	174.11	Malignant neoplasm of female breast	neoplasms	rs112716157_CA	0.317344	0.939832	227276	549
14	550.6	Incisional hernia	digestive	rs12724121_A	0.317353	0.936903	359250	495
9	715.2	Ankylosing spondylitis	musculoskeletal	rs7014186_C	0.317362	1.0979	360409	450
1	585.34	Chronic Kidney Disease, Stage IV	genitourinary	rs2644262_C	0.317373	1.04519	357413	1255
5	715.2	Ankylosing spondylitis	musculoskeletal	rs2284174_C	0.317398	0.92163	361662	449
1	153.3	Malignant neoplasm of rectum, rectosigmoid junction, and anus	neoplasms	rs653178_C	0.317425	1.02602	363139	2977
13	599.5	Frequency of urination and polyuria	genitourinary	rs56242556_T	0.317452	0.942104	356577	883
6	715	Other inflammatory spondylopathies	musculoskeletal	rs162185_C	0.317475	0.96105	354538	1311
3	965.1	Opiates and related narcotics causing adverse effects in therapeutic use	injuries & poisonings	rs10077410_A	0.317481	1.04239	363139	2359
9	228	Hemangioma and lymphangioma, any site	neoplasms	rs7014186_C	0.317484	0.911727	360409	534
1	496.21	Obstructive chronic bronchitis	respiratory	rs2644262_C	0.317515	0.97879	357413	5596
1	585.3	Chronic renal failure [CKD]	genitourinary	rs2644262_C	0.317519	1.01418	357413	13250
14	743	Osteoporosis, osteopenia and pathological fracture	musculoskeletal	rs17079881_G	0.317554	1.06118	358745	1177
6	361	Retinal detachments and defects	sense organs	rs12223220_G	0.317555	0.907094	318626	450
1	274.1	Gout	endocrine/metabolic	rs373980643_G	0.317557	0.978529	356944	4308
7	350.1	Abnormal involuntary movements	neurological	rs32841_G	0.317566	1.05261	361605	822
11	290.11	Alzheimer's disease	mental disorders	rs4366697_C	0.317569	0.970056	349363	2557
11	331.1	Hydrocephalus	neurological	rs77504602_A	0.317576	1.06269	353210	649
1	384.4	Perforation of tympanic membrane	sense organs	rs34123659_TA	0.317587	1.12079	344211	247
9	395	Heart valve disorders	circulatory system	Chr9.97209762_TG_T_T	0.317614	0.953833	255810	7045
3	228	Hemangioma and lymphangioma, any site	neoplasms	rs112716157_CA	0.317626	0.925406	227276	351
1	278.1	Obesity	endocrine/metabolic	rs77709005_T	0.317632	1.01624	361895	15502
14	596	Other disorders of bladder	genitourinary	rs12724121_A	0.317694	0.981849	359250	6328
12	727.4	Ganglion and cyst of synovium, tendon, and bursa	musculoskeletal	rs13185878_G	0.317701	0.927839	363139	444
8	368.91	Psychophysical visual disturbances	sense organs	rs12939170_T	0.317701	0.737639	362293	275
11	695.4	Lupus (localized and systemic)	dermatologic	rs60757101_A	0.317717	1.10441	285017	427
13	427.7	Tachycardia NOS	circulatory system	rs35605324_A	0.317718	0.941655	362520	1984
1	516.1	Hemoptysis	respiratory	rs71468663_AC	0.317736	1.10996	362072	995
5	244	Hypothyroidism	endocrine/metabolic	Chr6.31588020_CCTCT_C_C	0.317768	1.01096	362380	19205
9	339	Other headache syndromes	neurological	Chr9.97209762_TG_T_T	0.317803	1.06848	255810	3135
9	288	Diseases of white blood cells	hematopoietic	rs7014186_C	0.317809	0.90328	360409	444
11	695	Erythematous conditions	dermatologic	rs4366697_C	0.317826	0.964699	349363	1816
3	523	Gingival and periodontal diseases	digestive	rs3176326_A	0.317862	1.08816	356321	418
1	536	Disorders of function of stomach	digestive	rs28579893_A	0.31787	1.0372	362381	1689
1	556	Ulceration of the lower GI tract	digestive	rs71468663_AC	0.317873	0.832873	362072	419
1	270	Disorders of protein plasma/amino-acid transport and metabolism	endocrine/metabolic	rs9810339_T	0.317877	0.952167	361811	831
1	428.1	Congestive heart failure (CHF) NOS	circulatory system	rs72840788_A	0.317883	0.972894	351834	4162
13	706.2	Sebaceous cyst	dermatologic	rs34866937_A	0.317913	1.04231	360010	1337
13	527	Diseases of the salivary glands	digestive	rs56242556_T	0.31792	0.886861	356577	225
5	250.4	Abnormal glucose	endocrine/metabolic	rs2284174_C	0.31795	0.950151	361662	1119
1	960.2	Allergy/adverse effect of penicillin	injuries & poisonings	rs653178_C	0.317953	1.01048	363139	18949
5	803	Fracture of upper limb	injuries & poisonings	rs6602994_T	0.317993	0.975238	358159	4160
1	728	Disorders of muscle, ligament, and fascia	musculoskeletal	rs653178_C	0.318014	0.919595	363139	279
2	728.7	Fasciitis	musculoskeletal	rs3791679_G	0.31802	0.959784	363139	1714
6	428.1	Congestive heart failure (CHF) NOS	circulatory system	rs12531355_T	0.31803	0.975409	359481	4275
6	270	Disorders of protein plasma/amino-acid transport and metabolism	endocrine/metabolic	rs11710570_C	0.318053	0.952072	362849	839
6	195	Cancer, suspected or other	neoplasms	rs62526480_C	0.318066	0.983651	360610	7917
5	350.3	Lack of coordination	neurological	Chr6.31588020_CCTCT_C_C	0.318072	1.08748	362380	295
6	592	Cystitis and urethritis	genitourinary	rs12223220_G	0.318077	1.06067	318626	1105
5	110	Dermatophytosis / Dermatomycosis	infectious diseases	rs2638950_G	0.318078	1.10492	361669	254
1	255.1	Adrenal hyperfunction	endocrine/metabolic	rs77709005_T	0.318086	0.870163	361895	222
9	474	Acute and chronic tonsillitis	respiratory	rs6821503_T	0.318109	0.921409	360699	401
1	426.23	Second degree AV block	circulatory system	rs9810339_T	0.318131	0.946358	361811	656
1	367.2	Astigmatism	sense organs	rs6939900_T	0.318135	0.973735	356875	3086
3	358	Myoneural disorders	neurological	rs3176326_A	0.318141	0.900179	356321	302
1	574.3	Cholecystitis without cholelithiasis	digestive	rs77709005_T	0.318193	0.943502	361895	1201
5	364.5	Corneal dystrophy	sense organs	rs2638950_G	0.318202	0.916484	361669	365
1	740	Osteoarthrosis	musculoskeletal	rs2644262_C	0.318222	1.00799	357413	46390
10	379.2	Disorders of vitreous body	sense organs	rs422068_C	0.318247	1.07189	361820	436
8	414	Other forms of chronic heart disease	circulatory system	rs151091024_G	0.31827	1.07526	358289	4219
1	278	Overweight, obesity and other hyperalimentation	endocrine/metabolic	rs34234056_A	0.318285	1.01167	359870	15457
1	250.23	Type 2 diabetes with ophthalmic manifestations	endocrine/metabolic	rs2644262_C	0.318295	0.9673	357413	2297
1	500.2	Pneumoconiosis	respiratory	rs34234056_A	0.318303	1.07565	359870	377
10	527	Diseases of the salivary glands	digestive	Chr18.34219777_G_GTT_GTT	0.318306	0.893301	350220	221
13	751.22	Other specified congenital anomalies of kidney	congenital anomalies	rs1915986_A	0.31831	1.07886	359374	345
6	496.21	Obstructive chronic bronchitis	respiratory	rs11710570_C	0.318318	1.01916	362849	5686
1	516.1	Hemoptysis	respiratory	rs34234056_A	0.318321	0.956098	359870	991
3	427.11	Paroxysmal supraventricular tachycardia	circulatory system	rs332659_A	0.318342	0.967864	362997	2140
5	709.3	Systemic sclerosis	dermatologic	rs2284174_C	0.318356	0.890921	361662	226
8	804	Fracture of hand or wrist	injuries & poisonings	rs12939170_T	0.318359	1.18437	362293	570
5	368.91	Psychophysical visual disturbances	sense organs	rs398028_T	0.318363	0.896038	361986	274
6	577	Diseases of pancreas	digestive	rs11710570_C	0.318414	0.975838	362849	3390
11	752.1	Neural tube defects	congenital anomalies	rs138934670_AAAC	0.318428	0.905994	243419	261
6	255	Disorders of adrenal glands	endocrine/metabolic	rs201699038_A	0.318456	0.931064	352456	805
3	741.3	Difficulty in walking	musculoskeletal	rs4144499_C	0.318628	0.939023	362271	502
1	694	Dyschromia and Vitiligo	dermatologic	rs533030436_G	0.318671	1.15056	334655	269
1	365	Glaucoma	sense organs	rs72840788_A	0.318683	0.979658	351834	7474
6	441	Vascular insufficiency of intestine	circulatory system	rs12223220_G	0.318685	1.07475	318626	729
5	858	Complication of internal orthopedic device	injuries & poisonings	Chr6.31588020_CCTCT_C_C	0.31869	0.959849	362380	1277
14	368	Visual disturbances	sense organs	rs12724121_A	0.318694	0.970396	359250	2306
3	275.1	Disorders of iron metabolism	hematopoietic	rs3176326_A	0.318705	1.05614	356321	1016
3	573.7	Abnormal results of function study of liver	digestive	rs3176326_A	0.31874	0.971364	356321	3807
1	172	Skin cancer	neoplasms	rs533030436_G	0.318748	1.03389	334655	5276
6	728.7	Fasciitis	musculoskeletal	rs162185_C	0.318771	1.0355	354538	1674
3	394.2	Mitral valve disease	circulatory system	rs332659_A	0.318787	0.921697	362997	347
9	362.2	Degeneration of macula and posterior pole of retina	sense organs	rs7014186_C	0.318879	1.02215	360409	8966
13	199	Neoplasm of uncertain behavior	neoplasms	rs2234962_C	0.318887	1.06857	363139	651
1	560.4	Other intestinal obstruction	digestive	rs78529941_A	0.318892	1.03073	360095	2298
5	573.3	Hepatomegaly	digestive	rs12494109_A	0.318899	0.918408	350731	277
3	444.1	Arterial embolism and thrombosis of lower extremity artery	circulatory system	rs10077410_A	0.318915	0.907586	363139	474
1	253	Disorders of the pituitary gland and its hypothalamic control	endocrine/metabolic	rs9810339_T	0.31893	1.04653	361811	958
1	395	Heart valve disorders	circulatory system	Chr5.132409975_CT_C_C	0.318958	1.01696	338295	9368
1	574.2	Calculus of bile duct	digestive	rs72840788_A	0.318964	0.887967	351834	230
6	367.2	Astigmatism	sense organs	rs12531355_T	0.318985	0.97129	359481	3103
6	743.21	Pathologic fracture of vertebrae	musculoskeletal	rs162185_C	0.319041	1.05857	354538	623
11	592	Cystitis and urethritis	genitourinary	rs4366697_C	0.319041	1.04412	349363	1213
1	695	Erythematous conditions	dermatologic	rs7257103_T	0.319045	1.03478	361920	1871
5	289.8	Polycythemia, secondary	hematopoietic	rs12494109_A	0.319096	1.06915	350731	442
11	272	Disorders of lipoid metabolism	endocrine/metabolic	rs60757101_A	0.319114	0.987125	285017	31882
12	960.2	Allergy/adverse effect of penicillin	injuries & poisonings	rs1105014_C	0.319122	1.01068	356556	18583
14	358	Myoneural disorders	neurological	rs17079881_G	0.319132	1.12093	358745	303
10	362.29	Macular degeneration (senile) of retina NOS	sense organs	Chr18.34219777_G_GTT_GTT	0.319134	1.02694	350220	3764
3	990	Effects radiation NOS	injuries & poisonings	rs11190360_C	0.319134	1.03617	360594	6966
7	458.1	Orthostatic hypotension	circulatory system	rs10850409_A	0.319157	1.02819	363139	3269
3	395	Heart valve disorders	circulatory system	rs10749139_C	0.31916	0.977782	342489	9445
8	401.1	Essential hypertension	circulatory system	rs12939170_T	0.319161	1.017	362293	101710
1	288.1	Decreased white blood cell count	hematopoietic	rs7257103_T	0.319177	1.02618	361920	3296
1	288.11	Neutropenia	hematopoietic	rs7257103_T	0.319177	1.02618	361920	3296
13	696.4	Psoriasis	dermatologic	rs1915986_A	0.319206	1.02684	359374	2845
3	573	Other disorders of liver	digestive	rs10077410_A	0.319229	1.0443	363139	2144
7	741.4	Joint effusions	musculoskeletal	rs10850409_A	0.319265	0.942465	363139	740
6	369	Infection of the eye	sense organs	rs11710570_C	0.319277	1.07187	362849	412
11	481	Influenza	respiratory	rs60757101_A	0.319304	0.897375	285017	416
1	800.2	Fracture of unspecified part of femur	injuries & poisonings	rs73028849_C	0.31931	0.901668	353182	213
5	446.5	Giant cell arteritis	circulatory system	rs12494109_A	0.319339	0.942872	350731	578
5	427.11	Paroxysmal supraventricular tachycardia	circulatory system	rs6602994_T	0.319381	1.03503	358159	2119
5	272.1	Hyperlipidemia	endocrine/metabolic	rs2284174_C	0.319421	0.990919	361662	40128
11	427.22	Atrial flutter	circulatory system	rs4366697_C	0.319437	1.06221	349363	615
14	228	Hemangioma and lymphangioma, any site	neoplasms	rs12488245_C	0.319439	1.06344	358529	536
10	571	Chronic liver disease and cirrhosis	digestive	Chr18.34219777_G_GTT_GTT	0.319457	0.978761	350220	5886
1	521.1	Dental caries	digestive	rs2644262_C	0.319477	0.94618	357413	828
11	572	Ascites (non malignant)	digestive	rs77504602_A	0.319479	1.0335	353210	2231
3	756	Other congenital musculoskeletal anomalies	congenital anomalies	rs71366902_AT	0.319484	1.0545	361434	1056
3	573.3	Hepatomegaly	digestive	rs332659_A	0.319485	0.91477	362997	291
8	740	Osteoarthrosis	musculoskeletal	rs151091024_G	0.3195	1.02441	358289	46490
9	727.1	Synovitis and tenosynovitis	musculoskeletal	rs6821503_T	0.319501	0.912847	360699	323
13	429.2	Abnormal function study of cardiovascular system	circulatory system	rs2234962_C	0.319529	1.09236	363139	361
3	752.11	Spina bifida	congenital anomalies	rs3176326_A	0.319614	0.878756	356321	202
5	282.5	Sickle cell anemia	hematopoietic	Chr6.31588020_CCTCT_C_C	0.319626	0.920094	362380	327
1	496.3	Bronchiectasis	respiratory	rs71468663_AC	0.319688	0.944812	362072	3887
1	429	Ill-defined descriptions and complications of heart disease	circulatory system	rs72840788_A	0.319694	1.09444	351834	351
12	747	Cardiac and circulatory congenital anomalies	congenital anomalies	rs1105014_C	0.319696	0.958245	356556	1090
1	689	Disorder of skin and subcutaneous tissue NOS	dermatologic	rs28579893_A	0.319698	1.0338	362381	2030
7	599.2	Retention of urine	genitourinary	rs32841_G	0.319768	0.982175	361605	7017
6	297.2	Suicide or self-inflicted injury	mental disorders	rs66534382_A	0.319772	0.901888	362709	316
5	742	Derangement of joint, non-traumatic	musculoskeletal	rs12494109_A	0.319778	0.933655	350731	424
6	371	Inflammation of the eye	sense organs	rs62526480_C	0.319782	1.04477	360610	1065
11	184	Cancer of other female genital organs	neoplasms	rs138934670_AAAC	0.319797	0.938228	243419	615
11	395	Heart valve disorders	circulatory system	rs9932314_T	0.319807	1.01459	353481	9774
14	751.2	Congenital anomalies of urinary system	congenital anomalies	rs17079881_G	0.319807	1.07648	358745	747
1	252.2	Hypoparathyroidism	endocrine/metabolic	rs11786896_T	0.319817	0.776322	359614	220
3	296.22	Major depressive disorder	mental disorders	rs4144499_C	0.319833	1.01156	362271	15601
1	578.8	Hemorrhage of rectum and anus	digestive	rs9810339_T	0.319856	1.02916	361811	2401
10	290	Delirium dementia and amnestic and other cognitive disorders	mental disorders	Chr18.34219777_G_GTT_GTT	0.319881	0.981205	350220	7739
1	277	Other disorders of metabolism	endocrine/metabolic	Chr5.132409975_CT_C_C	0.319918	0.952469	338295	1104
1	752.1	Neural tube defects	congenital anomalies	rs78529941_A	0.319923	0.92971	360095	402
1	555.21	Ulcerative colitis (chronic)	digestive	rs2644262_C	0.31993	1.08257	357413	378
5	371.3	Inflammation of eyelids	sense organs	Chr6.31588020_CCTCT_C_C	0.319969	1.0573	362380	669
10	255	Disorders of adrenal glands	endocrine/metabolic	Chr16.66690988_AT_A_A	0.319969	0.950393	334685	768
9	783	Fever of unknown origin	symptoms	rs7014186_C	0.319989	0.959157	360409	2503
13	994	Sepsis and SIRS	injuries & poisonings	rs34866937_A	0.320001	0.982168	360010	7349
13	994.2	Sepsis	injuries & poisonings	rs34866937_A	0.320001	0.982168	360010	7349
14	425.11	Hypertrophic obstructive cardiomyopathy	circulatory system	rs12488245_C	0.320006	0.903377	358529	202
6	558	Noninfectious gastroenteritis	digestive	rs201699038_A	0.320007	0.970197	352456	4374
3	531.4	Peptic ulcer, site unspecified	digestive	rs1890753_G	0.320013	0.91146	352481	229
3	278.1	Obesity	endocrine/metabolic	rs71366902_AT	0.320023	0.985687	361434	15485
5	720	Spinal stenosis	musculoskeletal	rs2284174_C	0.320048	0.974197	361662	4229
5	112	Candidiasis	infectious diseases	rs12494109_A	0.320059	0.965093	350731	1579
6	597	Other disorders of urethra and urinary tract	genitourinary	rs162185_C	0.320073	0.969027	354538	2074
2	317	Alcohol-related disorders	mental disorders	rs3791679_G	0.320121	0.976874	363139	5251
1	276.41	Acidosis	endocrine/metabolic	rs78529941_A	0.320186	0.967281	360095	1921
13	571	Chronic liver disease and cirrhosis	digestive	rs34866937_A	0.320213	0.980419	360010	6035
7	443.1	Raynaud's syndrome	circulatory system	rs32841_G	0.320216	0.963601	361605	1599
5	574.12	Cholelithiasis with other cholecystitis	digestive	rs398028_T	0.320216	1.04444	361986	1585
9	585.2	Renal failure NOS	genitourinary	rs6821503_T	0.320218	0.944327	360699	803
5	198.4	Secondary malignant neoplasm of liver	neoplasms	Chr6.31588020_CCTCT_C_C	0.320226	0.980789	362380	5711
3	250.23	Type 2 diabetes with ophthalmic manifestations	endocrine/metabolic	rs17608766_C	0.320286	1.04228	363139	2340
12	331.9	Cerebral degeneration, unspecified	neurological	rs1105014_C	0.320293	1.04567	356556	990
3	368.1	Amblyopia	sense organs	rs10155248_T	0.320297	1.06575	354507	489
5	550.2	Diaphragmatic hernia	digestive	rs398028_T	0.3203	0.987921	361986	22446
5	428	Congestive heart failure; nonhypertensive	circulatory system	Chr6.31588020_CCTCT_C_C	0.320314	1.01593	362380	8710
9	433.3	Cerebral ischemia	circulatory system	Chr9.97209762_TG_T_T	0.320332	0.93303	255810	3246
11	250.2	Type 2 diabetes	endocrine/metabolic	rs4366697_C	0.320347	1.00951	349363	28683
1	722	Intervertebral disc disorders	musculoskeletal	rs373980643_G	0.320357	0.946962	356944	663
10	530.1	Esophagitis, GERD and related diseases	digestive	Chr18.34219777_G_GTT_GTT	0.320371	0.989925	350220	28197
11	334	Degenerative disease of the spinal cord	neurological	rs77504602_A	0.320375	1.03713	353210	1811
1	720	Spinal stenosis	musculoskeletal	rs11786896_T	0.320513	0.94824	359614	4191
1	191	Manlignant and unknown neoplasms of brain and nervous system	neoplasms	rs2644262_C	0.320513	0.953436	357413	1107
3	941	Adverse reaction to serum or vaccine	injuries & poisonings	rs332659_A	0.32053	0.906218	362997	238
5	216	Benign neoplasm of skin	neoplasms	rs12502027_G	0.320533	0.95549	358526	1045
2	274	Gout and other crystal arthropathies	endocrine/metabolic	rs11066320_A	0.32054	0.979113	360708	4602
11	363	Chorioretinal inflammations, scars, and other disorders of choroid	sense organs	rs9932314_T	0.320571	0.91494	353481	249
14	369.5	Conjunctivitis, infectious	sense organs	rs17079881_G	0.320574	0.858689	358745	206
5	574.1	Cholelithiasis	digestive	rs12494109_A	0.320583	0.985096	350731	9005
1	272	Disorders of lipoid metabolism	endocrine/metabolic	rs7257103_T	0.320587	1.00802	361920	40404
3	191.1	Cancer of brain and nervous system	neoplasms	rs11190360_C	0.320596	1.09541	360594	981
1	496.2	Chronic bronchitis	respiratory	rs78529941_A	0.32062	1.01935	360095	5816
6	276	Disorders of fluid, electrolyte, and acid-base balance	endocrine/metabolic	rs12531355_T	0.320625	1.01287	359481	16449
11	512.7	Shortness of breath	respiratory	rs60757101_A	0.320635	0.962747	285017	3228
3	726.3	Bursitis	musculoskeletal	rs4144499_C	0.320646	1.10108	362271	212
9	586	Other disorders of the kidney and ureters	genitourinary	Chr9.97209762_TG_T_T	0.320668	0.928502	255810	2819
6	282.5	Sickle cell anemia	hematopoietic	rs62526480_C	0.320676	1.08399	360610	325
5	761	Cervicalgia	symptoms	rs12494109_A	0.320684	0.950192	350731	761
12	575.1	Cholangitis	digestive	rs1105014_C	0.320728	1.04743	356556	917
5	577.1	Acute pancreatitis	digestive	rs12502027_G	0.320742	0.9671	358526	1935
4	285.22	Anemia in neoplastic disease	hematopoietic	rs186749_A	0.320768	0.923463	357870	343
14	187.1	Malignant neoplasm of unspecified male genital organ	neoplasms	rs12724121_A	0.320773	1.05261	359250	768
3	555.1	Regional enteritis	digestive	rs10749139_C	0.320777	0.949939	342489	1764
3	433.5	Cerebral aneurysm	circulatory system	rs4144499_C	0.32081	1.06772	362271	457
3	451	Phlebitis and thrombophlebitis	circulatory system	rs10155248_T	0.320814	1.05353	354507	728
12	426.32	Left bundle branch block	circulatory system	rs13185878_G	0.32084	1.0279	363139	3138
1	727.4	Ganglion and cyst of synovium, tendon, and bursa	musculoskeletal	rs6939900_T	0.320946	0.931972	356875	436
10	573.7	Abnormal results of function study of liver	digestive	rs422068_C	0.320951	0.976697	361820	3874
6	508	Pulmonary collapse; interstitial and compensatory emphysema	respiratory	rs162185_C	0.320953	1.02317	354538	3881
1	197	Chemotherapy	neoplasms	rs77709005_T	0.320967	0.981592	361895	11662
9	394.2	Mitral valve disease	circulatory system	rs7014186_C	0.320984	0.891026	360409	345
8	153	Colorectal cancer	neoplasms	rs151091024_G	0.321009	1.05736	358289	7222
3	690	Erythematosquamous dermatosis	dermatologic	rs112716157_CA	0.32101	0.927203	227276	364
3	591	Urinary tract infection	genitourinary	rs4144499_C	0.321026	1.01291	362271	12492
3	586.2	Cyst of kidney, acquired	genitourinary	rs10155248_T	0.321044	1.03281	354507	1912
13	350	Abnormal movement	neurological	rs2234962_C	0.321051	0.951449	363139	1227
1	196	Radiotherapy	neoplasms	rs533030436_G	0.321066	0.936364	334655	1435
11	337	Disorders of the autonomic nervous system	neurological	rs138934670_AAAC	0.321073	0.901703	243419	236
3	362	Other retinal disorders	sense organs	rs4144499_C	0.321088	1.01454	362271	9808
1	571.6	Primary biliary cirrhosis	digestive	rs78529941_A	0.321089	1.08339	360095	319
7	594.8	Renal colic	genitourinary	rs32841_G	0.3211	1.06473	361605	539
1	276.1	Electrolyte imbalance	endocrine/metabolic	rs71468663_AC	0.321139	1.03318	362072	11110
1	345.1	Epilepsy	neurological	rs73028849_C	0.321139	1.06446	353182	549
8	225	Benign neoplasm of brain and other parts of nervous system	neoplasms	rs151091024_G	0.32116	0.839538	358289	889
5	246	Other disorders of thyroid	endocrine/metabolic	rs2284174_C	0.321182	0.906597	361662	307
1	384	Other disorders of tympanic membrane	sense organs	rs2042995_C	0.321197	1.08461	363139	386
8	300.12	Agorophobia, social phobia, and panic disorder	mental disorders	rs12939170_T	0.321201	1.16629	362293	686
5	580.3	Nephritis and nephropathy without mention of glomerulonephritis	genitourinary	rs2638950_G	0.321214	0.909624	361669	307
13	275.5	Disorders of calcium/phosphorus metabolism	endocrine/metabolic	rs35605324_A	0.321219	0.947046	362520	2384
1	250.23	Type 2 diabetes with ophthalmic manifestations	endocrine/metabolic	Chr5.132409975_CT_C_C	0.321255	1.03457	338295	2188
13	193	Thyroid cancer	neoplasms	rs35605324_A	0.321305	1.12652	362520	426
11	153.2	Colon cancer	neoplasms	rs60757101_A	0.321309	1.03525	285017	3680
3	426.91	Cardiac pacemaker in situ	circulatory system	rs112716157_CA	0.321321	0.974797	227276	3228
1	340	Migraine	neurological	Chr5.132409975_CT_C_C	0.321354	1.03329	338295	2350
13	715	Other inflammatory spondylopathies	musculoskeletal	rs2234962_C	0.321357	1.0475	363139	1333
1	427.42	Cardiac arrest	circulatory system	rs2644262_C	0.321357	1.11383	357413	201
6	285.2	Anemia of chronic disease	hematopoietic	rs11710570_C	0.321358	1.05002	362849	828
9	965.1	Opiates and related narcotics causing adverse effects in therapeutic use	injuries & poisonings	rs7014186_C	0.321404	1.04245	360409	2339
1	577	Diseases of pancreas	digestive	rs11786896_T	0.321433	1.05808	359614	3349
6	530.14	Reflux esophagitis	digestive	rs12531355_T	0.32144	1.02838	359481	3224
1	507	Pleurisy; pleural effusion	respiratory	rs28579893_A	0.321499	0.985015	362381	10272
8	201	Hodgkin's disease	neoplasms	rs12939170_T	0.321511	0.74873	362293	295
7	751	Genitourinary congenital anomalies	congenital anomalies	rs32841_G	0.321518	1.05011	361605	890
3	800.3	Fracture of tibia and fibula	injuries & poisonings	rs1890753_G	0.321566	0.943027	352481	567
8	441.1	Acute vascular insufficiency of intestine	circulatory system	rs12939170_T	0.321567	1.23403	362293	348
12	560.2	Impaction of intestine	digestive	rs13185878_G	0.321621	1.10342	363139	234
13	735.2	Acquired toe deformities	musculoskeletal	rs35605324_A	0.321621	1.06051	362520	1858
4	274	Gout and other crystal arthropathies	endocrine/metabolic	rs186749_A	0.321695	0.978389	357870	4565
5	204.4	Multiple myeloma	neoplasms	rs12494109_A	0.321706	1.04231	350731	1144
6	367	Disorders of refraction and accommodation; blindness and low vision	sense organs	rs12223220_G	0.321707	0.972342	318626	5188
1	189.4	Malignant neoplasm of other urinary organs	neoplasms	rs72840788_A	0.321711	1.11997	351834	218
13	295.1	Schizophrenia	mental disorders	rs34866937_A	0.321775	1.05335	360010	834
1	378.1	Strabismus (not specified as paralytic)	sense organs	rs2042995_C	0.321784	0.901751	363139	263
4	401.1	Essential hypertension	circulatory system	rs186749_A	0.321809	0.994334	357870	100410
1	578.1	Hematemesis	digestive	rs2644262_C	0.321815	1.04242	357413	1395
4	573.9	Abnormal serum enzyme levels	digestive	rs186749_A	0.321822	0.90484	357870	218
1	333	Extrapyramidal disease and abnormal movement disorders	neurological	rs11786896_T	0.321837	0.905429	359614	1233
3	475	Chronic sinusitis	respiratory	rs3176326_A	0.321867	1.05788	356321	944
11	401	Hypertension	circulatory system	rs9932314_T	0.321873	0.994532	353481	99638
10	358.1	Myasthenia gravis	neurological	Chr18.34219777_G_GTT_GTT	0.321906	0.904772	350220	275
1	418.1	Precordial pain	circulatory system	rs7257103_T	0.321951	1.03357	361920	1984
5	599.5	Frequency of urination and polyuria	genitourinary	rs12494109_A	0.321959	0.953063	350731	855
9	368.4	Visual field defects	sense organs	rs7014186_C	0.32196	1.09768	360409	442
4	367.9	Blindness and low vision	sense organs	rs186749_A	0.321967	1.04833	357870	939
1	695.3	Rosacea	dermatologic	rs11786896_T	0.32197	1.22103	359614	232
5	519.8	Other diseases of respiratory system, NEC	respiratory	rs12502027_G	0.321989	0.984479	358526	8996
2	217	Vascular hamartomas and non-neoplastic nevi	neoplasms	rs11066320_A	0.321996	1.08482	360708	295
1	579.8	Nonspecific abnormal findings in stool contents	digestive	rs78529941_A	0.322007	0.94425	360095	642
1	174	Breast cancer	neoplasms	rs653178_C	0.32202	1.01415	363139	10229
5	288.1	Decreased white blood cell count	hematopoietic	rs12502027_G	0.32202	0.974616	358526	3267
5	288.11	Neutropenia	hematopoietic	rs12502027_G	0.32202	0.974616	358526	3267
1	556	Ulceration of the lower GI tract	digestive	rs72840788_A	0.32204	0.91581	351834	407
10	276.41	Acidosis	endocrine/metabolic	Chr18.34219777_G_GTT_GTT	0.322048	0.962763	350220	1858
12	698	Pruritus and related conditions	dermatologic	rs1105014_C	0.322065	1.08421	356556	299
1	558	Noninfectious gastroenteritis	digestive	rs34234056_A	0.322084	0.979154	359870	4471
3	395	Heart valve disorders	circulatory system	rs3176326_A	0.322085	1.01812	356321	9857
9	782.3	Edema	symptoms	rs6821503_T	0.32214	1.03187	360699	2564
3	293	Symptoms involving head and neck	mental disorders	rs17608766_C	0.322155	0.907909	363139	466
6	724.1	Disorders of sacrum	musculoskeletal	rs62526480_C	0.322189	1.09956	360610	222
10	291.8	Alteration of consciousness	mental disorders	rs422068_C	0.322197	0.928749	361820	394
10	195.1	Malignant neoplasm, other	neoplasms	rs17617337_T	0.322208	1.01973	360847	7895
1	575.8	Other disorders of biliary tract	digestive	Chr5.132409975_CT_C_C	0.322226	0.95046	338295	1005
6	327	Sleep disorders	neurological	rs201699038_A	0.322271	0.919037	352456	573
1	351	Other peripheral nerve disorders	neurological	rs11786896_T	0.322287	0.958872	359614	6646
10	579.8	Nonspecific abnormal findings in stool contents	digestive	Chr16.66690988_AT_A_A	0.322294	0.944181	334685	597
14	427.3	Other specified cardiac dysrhythmias	circulatory system	rs17079881_G	0.322303	1.04045	358745	2644
10	500	Lung disease due to external agents	respiratory	Chr18.34219777_G_GTT_GTT	0.322311	0.936894	350220	637
3	442.11	Abdominal aortic aneurysm	circulatory system	rs332659_A	0.322322	0.964483	362997	1733
1	512	Other symptoms of respiratory system	respiratory	rs28579893_A	0.322342	0.981798	362381	6788
3	117.4	Aspergillosis	infectious diseases	rs17608766_C	0.322362	1.13786	363139	221
14	395.2	Nonrheumatic aortic valve disorders	circulatory system	rs17079881_G	0.322387	1.02929	358745	5094
10	112	Candidiasis	infectious diseases	rs17617337_T	0.322408	0.957793	360847	1627
5	174.1	Breast cancer [female]	neoplasms	rs12494109_A	0.322409	1.04767	350731	903
12	474	Acute and chronic tonsillitis	respiratory	rs13185878_G	0.322433	0.92502	363139	403
6	738	Other acquired musculoskeletal deformity	musculoskeletal	rs11710570_C	0.322437	1.03864	362849	1372
12	199	Neoplasm of uncertain behavior	neoplasms	rs13185878_G	0.322454	0.940742	363139	651
3	790	Nonspecific findings on examination of blood	symptoms	rs17608766_C	0.322483	1.12027	363139	289
11	189.2	Cancer of bladder	neoplasms	rs138934670_AAAC	0.322504	0.96767	243419	2290
3	747.1	Cardiac congenital anomalies	congenital anomalies	rs17608766_C	0.322514	0.935803	363139	967
6	555	Inflammatory bowel disease and other gastroenteritis and colitis	digestive	rs12223220_G	0.322537	1.03065	318626	4250
13	497	Bronchitis	respiratory	rs56242556_T	0.322542	0.901815	356577	295
1	585.31	Renal dialysis	genitourinary	rs71468663_AC	0.322549	1.11818	362072	847
1	722.9	Other and unspecified disc disorder	musculoskeletal	rs77709005_T	0.322566	0.917169	361895	543
13	296.1	Bipolar	mental disorders	rs1915986_A	0.322616	1.04017	359374	1263
10	394.2	Mitral valve disease	circulatory system	Chr18.34219777_G_GTT_GTT	0.322619	0.913394	350220	333
3	441.1	Acute vascular insufficiency of intestine	circulatory system	rs1890753_G	0.322626	0.926859	352481	337
12	242	Thyrotoxicosis with or without goiter	endocrine/metabolic	rs1105014_C	0.322628	1.03532	356556	1626
11	555.21	Ulcerative colitis (chronic)	digestive	rs9932314_T	0.322651	1.07471	353481	375
3	433.5	Cerebral aneurysm	circulatory system	rs1890753_G	0.322669	1.06821	352481	445
6	204.4	Multiple myeloma	neoplasms	rs66534382_A	0.322777	1.05202	362709	1176
1	939	Atopic/contact dermatitis due to other or unspecified	dermatologic	rs2644262_C	0.322781	0.965407	357413	2005
1	279.11	Deficiency of humoral immunity	endocrine/metabolic	Chr5.132409975_CT_C_C	0.322793	0.897259	338295	226
7	260.6	Anorexia	endocrine/metabolic	rs531997_G	0.322818	1.06126	360670	883
14	790.6	Other abnormal blood chemistry	symptoms	rs17079881_G	0.32282	1.13234	358745	250
5	785	Abdominal pain	symptoms	rs2638950_G	0.322849	1.01913	361669	7333
5	580.32	Nephritis and nephropathy with pathological lesion	genitourinary	rs2638950_G	0.322853	0.906418	361669	284
8	454.11	Varicose veins of lower extremity, symptomtic	circulatory system	rs12939170_T	0.322881	1.16987	362293	656
1	440.2	Atherosclerosis of the extremities	circulatory system	rs653178_C	0.322897	1.04704	363139	903
3	571	Chronic liver disease and cirrhosis	digestive	rs17608766_C	0.322942	1.02607	363139	6093
7	276.41	Acidosis	endocrine/metabolic	rs10850409_A	0.322947	0.964366	363139	1930
1	803.3	Fracture of clavicle or scapula	injuries & poisonings	rs9810339_T	0.322949	1.05439	361811	695
3	242.1	Graves' disease	endocrine/metabolic	rs112716157_CA	0.322957	0.90891	227276	227
3	592	Cystitis and urethritis	genitourinary	rs10749139_C	0.322958	0.939118	342489	1179
1	174.11	Malignant neoplasm of female breast	neoplasms	rs533030436_G	0.322964	0.917318	334655	838
1	165	Cancer within the respiratory system	neoplasms	rs71468663_AC	0.32297	0.954846	362072	5780
2	427.6	Premature beats	circulatory system	rs3791679_G	0.322996	0.932681	363139	590
8	253.2	Pituitary hypofunction	endocrine/metabolic	rs151091024_G	0.32302	0.729267	358289	309
13	250.11	Type 1 diabetes with ketoacidosis	endocrine/metabolic	rs2234962_C	0.323026	0.894597	363139	252
1	557.1	Celiac disease	digestive	rs2042995_C	0.323033	1.03871	363139	1803
1	530.3	Stricture and stenosis of esophagus	digestive	rs2644262_C	0.323035	0.955274	357413	1190
10	331.9	Cerebral degeneration, unspecified	neurological	rs422068_C	0.323043	1.04651	361820	1007
7	702.2	Seborrheic keratosis	dermatologic	rs531997_G	0.323052	1.08038	360670	515
8	594.3	Calculus of ureter	genitourinary	rs151091024_G	0.323055	1.11998	358289	1606
1	819	Skull and face fracture and other intercranial injury	injuries & poisonings	rs11786896_T	0.323072	1.14672	359614	525
7	756	Other congenital musculoskeletal anomalies	congenital anomalies	rs531997_G	0.32309	1.05623	360670	1045
6	317.1	Alcoholism	mental disorders	rs66534382_A	0.323192	0.971801	362709	3931
4	530.1	Esophagitis, GERD and related diseases	digestive	rs186749_A	0.323216	0.991085	357870	28762
7	320	Meningitis	neurological	rs32841_G	0.323226	0.919272	361605	310
12	530	Diseases of esophagus	digestive	rs13185878_G	0.323228	1.00903	363139	32043
11	275.3	Disorders of magnesium metabolism	endocrine/metabolic	rs77504602_A	0.323236	1.03974	353210	1562
7	350.3	Lack of coordination	neurological	rs531997_G	0.323239	0.896681	360670	292
5	697	Sarcoidosis	dermatologic	rs2638950_G	0.323285	1.06397	361669	655
11	871	Open wounds of extremities	injuries & poisonings	rs9932314_T	0.323301	1.07407	353481	380
1	426.24	Atrioventricular block, complete	circulatory system	rs28579893_A	0.323305	1.04729	362381	1029
3	573.9	Abnormal serum enzyme levels	digestive	rs11190360_C	0.323346	1.20183	360594	220
10	443.1	Raynaud's syndrome	circulatory system	Chr18.34219777_G_GTT_GTT	0.323404	0.959424	350220	1552
1	172.1	Melanomas of skin, dx or hx	neoplasms	rs653178_C	0.32341	0.968206	363139	1834
1	172.11	Melanomas of skin	neoplasms	rs653178_C	0.32341	0.968206	363139	1834
8	709	Diffuse diseases of connective tissue	dermatologic	rs12939170_T	0.323419	1.12393	362293	1223
9	977	Personal history of allergy to medicinal agents	injuries & poisonings	rs6821503_T	0.323424	1.01764	360699	8430
10	531.1	Hemorrhage from gastrointestinal ulcer	digestive	Chr18.34219777_G_GTT_GTT	0.323426	0.933612	350220	571
9	184.11	Malignant neoplasm of ovary	neoplasms	rs7014186_C	0.323454	1.06907	360409	877
5	530.9	Heartburn	digestive	rs12502027_G	0.323455	0.91348	358526	265
1	389.4	Tinnitus	sense organs	rs2644262_C	0.323459	0.931273	357413	495
6	694	Dyschromia and Vitiligo	dermatologic	rs66534382_A	0.323504	1.10568	362709	289
10	556.1	Ulceration of intestine	digestive	Chr16.66690988_AT_A_A	0.323534	1.10374	334685	200
1	211	Benign neoplasm of other parts of digestive system	neoplasms	rs7257103_T	0.323559	1.02547	361920	3422
1	747.11	Cardiac shunt/ heart septal defect	congenital anomalies	rs6939900_T	0.323577	1.06964	356875	453
8	961	Poisoning by other anti-infectives	injuries & poisonings	rs12939170_T	0.323594	1.25168	362293	298
1	752	Nervous system congenital anomalies	congenital anomalies	rs7257103_T	0.323601	0.933826	361920	471
1	261	Vitamin deficiency	endocrine/metabolic	rs11786896_T	0.323647	1.05158	359614	4226
1	729	Other disorders of soft tissues	musculoskeletal	rs73028849_C	0.323652	1.09749	353182	243
13	372	Disorders of conjunctiva	sense organs	rs34866937_A	0.323704	0.906211	360010	245
4	958	Certain early complications of trauma or procedure	injuries & poisonings	rs186749_A	0.323706	0.917156	357870	288
3	185	Cancer of prostate	neoplasms	rs10749139_C	0.323717	1.06128	342489	1207
1	324	Other CNS infection and poliomyelitis	neurological	rs71468663_AC	0.323729	1.17389	362072	390
3	706.2	Sebaceous cyst	dermatologic	rs10077410_A	0.323733	0.945491	363139	1349
1	415	Pulmonary heart disease	circulatory system	Chr5.132409975_CT_C_C	0.323735	0.961839	338295	1700
1	365	Glaucoma	sense organs	rs2644262_C	0.323741	0.981935	357413	7590
8	440	Atherosclerosis	circulatory system	rs12939170_T	0.323755	1.13064	362293	1107
7	618	Genital prolapse	genitourinary	rs32841_G	0.323757	0.900673	361605	201
3	527	Diseases of the salivary glands	digestive	rs332659_A	0.323771	1.10114	362997	229
6	706.2	Sebaceous cyst	dermatologic	rs66534382_A	0.323787	1.04848	362709	1349
13	574.12	Cholelithiasis with other cholecystitis	digestive	rs56242556_T	0.323798	1.04392	356577	1561
13	252	Disorders of parathyroid gland	endocrine/metabolic	rs2234962_C	0.323801	0.952566	363139	1270
14	446.5	Giant cell arteritis	circulatory system	rs12488245_C	0.323831	1.05983	358529	592
13	251.1	Hypoglycemia	endocrine/metabolic	rs56242556_T	0.323843	1.04219	356577	1697
5	276	Disorders of fluid, electrolyte, and acid-base balance	endocrine/metabolic	rs12494109_A	0.323866	0.98869	350731	16025
3	751.2	Congenital anomalies of urinary system	congenital anomalies	rs10749139_C	0.323879	1.07937	342489	715
3	727.4	Ganglion and cyst of synovium, tendon, and bursa	musculoskeletal	rs10077410_A	0.323893	1.09675	363139	444
5	427.22	Atrial flutter	circulatory system	Chr6.31588020_CCTCT_C_C	0.323922	0.944524	362380	647
1	474	Acute and chronic tonsillitis	respiratory	rs9810339_T	0.323926	0.932804	361811	402
1	454	Varicose veins	circulatory system	rs78529941_A	0.323935	0.979242	360095	4772
1	571	Chronic liver disease and cirrhosis	digestive	rs373980643_G	0.323943	0.982086	356944	6012
6	155.1	Malignant neoplasm of liver, primary	neoplasms	rs162185_C	0.323969	0.929553	354538	379
2	280.2	Iron deficiency anemia secondary to blood loss (chronic)	hematopoietic	rs3791679_G	0.32397	1.09348	363139	326
2	395.4	Nonrheumatic pulmonary valve disorders	circulatory system	rs11066320_A	0.323998	1.08203	360708	312
7	153	Colorectal cancer	neoplasms	rs531997_G	0.324002	0.978766	360670	7257
1	611	Abnormal findings on mammogram or breast exam	genitourinary	rs9810339_T	0.324028	0.916118	361811	254
1	611.3	Lump or mass in breast	genitourinary	rs9810339_T	0.324028	0.916118	361811	254
9	465	Acute upper respiratory infections of multiple or unspecified sites	respiratory	rs7014186_C	0.32405	1.07574	360409	725
6	709.3	Systemic sclerosis	dermatologic	rs62526480_C	0.324053	0.908552	360610	224
3	189.1	Cancer of kidney and renal pelvis	neoplasms	rs71366902_AT	0.324058	1.0491	361434	1278
4	187	Cancer of other male genital organs	neoplasms	rs186749_A	0.324076	0.95521	357870	1015
13	386.3	Labyrinthitis	sense organs	rs34866937_A	0.32409	0.921969	360010	355
1	564.1	Irritable Bowel Syndrome	digestive	rs77709005_T	0.324095	1.0288	361895	4671
14	690.1	Seborrheic dermatitis	dermatologic	rs17079881_G	0.324111	0.915767	358745	580
13	289.3	Personal history of diseases of blood and blood-forming organs	hematopoietic	rs1915986_A	0.324125	1.08139	359374	317
1	715	Other inflammatory spondylopathies	musculoskeletal	rs78529941_A	0.324131	0.961067	360095	1324
11	681.1	Cellulitis and abscess of fingers/toes	dermatologic	rs9932314_T	0.324132	0.91094	353481	223
12	472	Chronic pharyngitis and nasopharyngitis	respiratory	rs1105014_C	0.324144	1.09109	356556	255
9	242.1	Graves' disease	endocrine/metabolic	rs6821503_T	0.324173	1.0821	360699	390
1	279.11	Deficiency of humoral immunity	endocrine/metabolic	rs653178_C	0.324208	0.915958	363139	248
1	378.2	Nystagmus and other irregular eye movements	sense organs	rs11786896_T	0.324239	0.778095	359614	220
6	706	Diseases of sebaceous glands	dermatologic	rs66534382_A	0.324242	1.04767	362709	1392
8	279.11	Deficiency of humoral immunity	endocrine/metabolic	rs151091024_G	0.324262	1.30758	358289	246
1	477	Epistaxis or throat hemorrhage	respiratory	rs2644262_C	0.324268	0.957196	357413	1295
14	530.1	Esophagitis, GERD and related diseases	digestive	rs12724121_A	0.32427	1.00876	359250	28860
1	384	Other disorders of tympanic membrane	sense organs	rs34123659_TA	0.324278	1.09763	344211	365
1	477	Epistaxis or throat hemorrhage	respiratory	rs6939900_T	0.324279	0.960229	356875	1286
1	334.2	Anterior horn cell disease	neurological	rs78529941_A	0.324288	1.06511	360095	511
4	819	Skull and face fracture and other intercranial injury	injuries & poisonings	rs186749_A	0.324308	0.937853	357870	518
8	687	Symptoms affecting skin	dermatologic	rs151091024_G	0.324342	0.758563	358289	386
1	585.31	Renal dialysis	genitourinary	rs653178_C	0.324343	0.953733	363139	850
6	571.6	Primary biliary cirrhosis	digestive	rs11756440_A	0.324356	0.924322	354821	317
3	289.5	Diseases of spleen	hematopoietic	rs10155248_T	0.324392	0.951614	354507	798
6	559	Ileostomy status	digestive	rs11756440_A	0.324421	0.967709	354821	1821
5	722	Intervertebral disc disorders	musculoskeletal	Chr6.31588020_CCTCT_C_C	0.324434	1.05617	362380	683
12	368.9	Subjective visual disturbances	sense organs	rs13185878_G	0.324452	0.934781	363139	531
3	592	Cystitis and urethritis	genitourinary	rs10077410_A	0.324465	1.05716	363139	1260
1	586.11	Small kidney	genitourinary	rs9810339_T	0.324489	0.91466	361811	244
10	411.8	Other chronic ischemic heart disease, unspecified	circulatory system	Chr16.66690988_AT_A_A	0.324569	0.989204	334685	18311
3	260	Protein-calorie malnutrition	endocrine/metabolic	rs1890753_G	0.324605	0.932529	352481	395
7	149	Cancer of larynx, pharynx, nasal cavities	neoplasms	rs10850409_A	0.324621	1.05369	363139	883
3	977	Personal history of allergy to medicinal agents	injuries & poisonings	rs71366902_AT	0.324701	1.01917	361434	8462
1	781	Symptoms involving nervous and musculoskeletal systems	symptoms	rs34123659_TA	0.324702	0.979159	344211	7945
1	418.1	Precordial pain	circulatory system	Chr5.132409975_CT_C_C	0.324706	0.96369	338295	1869
2	574.11	Cholelithiasis with acute cholecystitis	digestive	rs11066320_A	0.324711	1.04454	360708	1026
14	348.7	Coma	neurological	rs12488245_C	0.324713	0.90776	358529	218
2	766	Neuralgia, neuritis, and radiculitis NOS	symptoms	rs3791679_G	0.324728	0.90391	363139	283
14	556	Ulceration of the lower GI tract	digestive	rs12488245_C	0.324746	1.07136	358529	417
2	681.1	Cellulitis and abscess of fingers/toes	dermatologic	rs3791679_G	0.324761	1.11039	363139	235
6	530.3	Stricture and stenosis of esophagus	digestive	rs66534382_A	0.324774	1.0512	362709	1205
11	599.3	Dysuria	genitourinary	rs138934670_AAAC	0.324775	0.898886	243419	219
4	214	Lipoma	neoplasms	rs186749_A	0.324825	0.957268	357870	1111
4	276.42	Alkalosis	endocrine/metabolic	rs186749_A	0.324844	1.0862	357870	299
1	480.1	Bacterial pneumonia	respiratory	rs77709005_T	0.324864	1.0193	361895	10624
5	585	Renal failure	genitourinary	rs6602994_T	0.324866	1.01073	358159	24045
7	411	Ischemic Heart Disease	circulatory system	rs531997_G	0.32488	1.00971	360670	41442
13	695.42	Systemic lupus erythematosus	dermatologic	rs35605324_A	0.324881	0.881888	362520	463
6	568	Other disorders of peritoneum	digestive	rs11710570_C	0.32489	1.03644	362849	1523
2	153.3	Malignant neoplasm of rectum, rectosigmoid junction, and anus	neoplasms	rs3791679_G	0.324907	1.03063	363139	2977
10	573.5	Jaundice (not of newborn)	digestive	rs422068_C	0.324918	0.945635	361820	678
11	569.1	Toxic gastroenteritis and colitis	digestive	rs77504602_A	0.324928	0.915079	353210	316
1	297.2	Suicide or self-inflicted injury	mental disorders	rs72840788_A	0.324928	0.903245	351834	304
3	348.2	Cerebral edema and compression of brain	neurological	rs10749139_C	0.324932	0.895581	342489	392
4	803	Fracture of upper limb	injuries & poisonings	rs186749_A	0.324944	1.02277	357870	4144
14	561	Symptoms involving digestive system	digestive	rs12488245_C	0.324959	0.980076	358529	5030
5	473	Diseases of the larynx and vocal cords	respiratory	rs6602994_T	0.324975	1.04406	358159	1311
11	174.1	Breast cancer [female]	neoplasms	rs60757101_A	0.325076	0.923679	285017	740
8	427.12	Paroxysmal ventricular tachycardia	circulatory system	rs151091024_G	0.32511	1.15079	358289	1013
3	600	Hyperplasia of prostate	genitourinary	rs10077410_A	0.325128	0.945954	363139	1385
1	196	Radiotherapy	neoplasms	rs9810339_T	0.325146	0.965269	361811	1555
6	715.2	Ankylosing spondylitis	musculoskeletal	rs12531355_T	0.325146	0.927033	359481	451
7	586.2	Cyst of kidney, acquired	genitourinary	rs32841_G	0.325155	0.967164	361605	1939
13	300.12	Agorophobia, social phobia, and panic disorder	mental disorders	rs1915986_A	0.325168	1.05471	359374	682
8	366	Cataract	sense organs	rs12939170_T	0.32517	0.975434	362293	36273
6	381.1	Otitis media	sense organs	rs201699038_A	0.325217	0.922223	352456	613
11	375	Disorders of lacrimal system	sense organs	rs77504602_A	0.325218	1.04066	353210	1480
13	790.6	Other abnormal blood chemistry	symptoms	rs34866937_A	0.325233	1.0977	360010	251
6	476	Allergic rhinitis	respiratory	rs62526480_C	0.325241	1.04487	360610	1037
3	272.9	Unspecified disorder of lipoid metabolism	endocrine/metabolic	rs1890753_G	0.325244	0.927269	352481	337
1	695.9	Unspecified erythematous condition	dermatologic	rs71468663_AC	0.325262	0.811426	362072	319
7	574.3	Cholecystitis without cholelithiasis	digestive	rs32841_G	0.325265	0.958498	361605	1200
1	513	Respiratory abnormalities	respiratory	rs77709005_T	0.325289	1.09229	361895	455
1	317	Alcohol-related disorders	mental disorders	rs2042995_C	0.325311	0.977563	363139	5251
3	958	Certain early complications of trauma or procedure	injuries & poisonings	rs17608766_C	0.32532	0.885171	363139	294
1	564.9	Personal history of diseases of digestive system	digestive	rs78529941_A	0.325351	0.987582	360095	13763
12	289.8	Polycythemia, secondary	hematopoietic	rs1105014_C	0.325392	1.06714	356556	457
1	590	Pyelonephritis	genitourinary	rs28579893_A	0.325399	1.03927	362381	1470
6	530.11	GERD	digestive	rs66534382_A	0.325413	1.01462	362709	15187
1	740.2	Osteoarthrosis, generalized	musculoskeletal	rs9810339_T	0.325417	0.979653	361811	4636
6	282	Hereditary hemolytic anemias	hematopoietic	rs62526480_C	0.325436	1.05717	360610	663
13	697	Sarcoidosis	dermatologic	rs2234962_C	0.325438	0.934486	363139	657
8	523.3	Periodontitis (acute or chronic)	digestive	rs151091024_G	0.325498	1.30655	358289	245
1	594.3	Calculus of ureter	genitourinary	Chr5.132409975_CT_C_C	0.325498	1.041	338295	1521
11	800.2	Fracture of unspecified part of femur	injuries & poisonings	rs9932314_T	0.325531	0.908629	353481	210
6	345.1	Epilepsy	neurological	rs62526480_C	0.325532	1.06164	360610	555
10	803.1	Fracture of humerus	injuries & poisonings	Chr18.34219777_G_GTT_GTT	0.325532	0.951307	350220	1063
1	276.5	Hypovolemia	endocrine/metabolic	rs72840788_A	0.325538	0.976366	351834	5312
5	381.11	Suppurative and unspecified otitis media	sense organs	rs398028_T	0.325544	1.11115	361986	253
5	502	Postinflammatory pulmonary fibrosis	respiratory	rs2284174_C	0.325548	1.03585	361662	2197
9	800.2	Fracture of unspecified part of femur	injuries & poisonings	rs7014186_C	0.325569	1.14051	360409	212
11	297.2	Suicide or self-inflicted injury	mental disorders	rs4366697_C	0.325597	0.917423	349363	311
5	204	Leukemia	neoplasms	rs12494109_A	0.325634	1.02587	350731	2988
1	324	Other CNS infection and poliomyelitis	neurological	rs73028849_C	0.325635	0.926625	353182	379
3	165	Cancer within the respiratory system	neoplasms	rs10077410_A	0.325668	1.02676	363139	5794
11	590	Pyelonephritis	genitourinary	rs77504602_A	0.325691	1.0412	353210	1440
9	255.2	Adrenal hypofunction	endocrine/metabolic	Chr9.97209762_TG_T_T	0.325714	1.23325	255810	262
9	255.21	Glucocorticoid deficiency	endocrine/metabolic	Chr9.97209762_TG_T_T	0.325714	1.23325	255810	262
9	514	Abnormal findings examination of lungs	respiratory	rs7014186_C	0.325756	0.957647	360409	2277
5	411.9	Other acute and subacute forms of ischemic heart disease	circulatory system	Chr6.31588020_CCTCT_C_C	0.325768	1.03692	362380	1556
9	706.2	Sebaceous cyst	dermatologic	Chr9.97209762_TG_T_T	0.325774	0.879799	255810	962
8	352.1	Trigeminal nerve disorders [CN5]	neurological	rs151091024_G	0.325781	0.791105	358289	513
1	371.1	Uveitis, noninfectious or NOS	sense organs	rs77709005_T	0.325797	0.886943	361895	285
6	276.42	Alkalosis	endocrine/metabolic	rs12223220_G	0.325833	1.12285	318626	265
3	451.2	Phlebitis and thrombophlebitis of lower extremities	circulatory system	rs3176326_A	0.325838	0.923103	356321	498
10	707.2	Chronic ulcer of leg or foot	dermatologic	Chr16.66690988_AT_A_A	0.325864	0.970151	334685	2125
1	586.1	Anatomical abnormatilies of kidney and ureters	genitourinary	rs6939900_T	0.325878	0.91394	356875	263
11	175	Acquired absence of breast	neoplasms	rs9932314_T	0.325893	0.939558	353481	495
9	158	Neoplasm of unspecified nature of digestive system	neoplasms	rs6821503_T	0.325901	0.92324	360699	408
1	286.1	Congenital coagulation defects	hematopoietic	rs653178_C	0.325901	1.06738	363139	441
1	596	Other disorders of bladder	genitourinary	rs2042995_C	0.325912	1.02056	363139	6390
13	586.4	Stricture/obstruction of ureter	genitourinary	rs34866937_A	0.325916	1.05217	360010	855
3	441.1	Acute vascular insufficiency of intestine	circulatory system	rs332659_A	0.325939	1.08103	362997	349
9	295.1	Schizophrenia	mental disorders	rs7014186_C	0.325951	0.930448	360409	831
1	395.6	Heart valve replaced	circulatory system	rs2042995_C	0.325963	0.96851	363139	2622
14	427.11	Paroxysmal supraventricular tachycardia	circulatory system	rs12488245_C	0.326008	1.0312	358529	2112
3	348.7	Coma	neurological	rs71366902_AT	0.326026	0.885564	361434	217
13	211	Benign neoplasm of other parts of digestive system	neoplasms	rs1915986_A	0.326035	0.97633	359374	3396
14	574.11	Cholelithiasis with acute cholecystitis	digestive	rs12724121_A	0.326039	1.04484	359250	1028
1	170	Cancer of bone and connective tissue	neoplasms	rs78529941_A	0.326065	1.07467	360095	388
5	112	Candidiasis	infectious diseases	Chr6.31588020_CCTCT_C_C	0.326082	0.964978	362380	1636
6	276.6	Fluid overload	endocrine/metabolic	rs162185_C	0.326093	1.03384	354538	1787
6	386.2	Peripheral or central vertigo	sense organs	rs62526480_C	0.326095	1.05665	360610	653
1	530.3	Stricture and stenosis of esophagus	digestive	rs653178_C	0.326097	1.04029	363139	1206
4	709.3	Systemic sclerosis	dermatologic	rs186749_A	0.326114	0.90708	357870	225
1	512.8	Cough	respiratory	rs2042995_C	0.326116	0.960707	363139	1664
3	350.1	Abnormal involuntary movements	neurological	rs1890753_G	0.326123	1.0501	352481	800
5	153.3	Malignant neoplasm of rectum, rectosigmoid junction, and anus	neoplasms	rs12494109_A	0.326127	1.02626	350731	2891
1	560.3	Peritoneal or intestinal adhesions	digestive	rs34234056_A	0.326131	1.04858	359870	859
1	751.21	Cystic kidney disease	congenital anomalies	rs77709005_T	0.326148	1.09945	361895	391
10	512.7	Shortness of breath	respiratory	rs422068_C	0.326155	0.97764	361820	4125
3	440.2	Atherosclerosis of the extremities	circulatory system	rs4144499_C	0.326163	1.04735	362271	901
7	565	Anal and rectal conditions	digestive	rs32841_G	0.326166	0.98314	361605	7509
1	389	Hearing loss	sense organs	rs28579893_A	0.326212	1.01793	362381	7102
3	241	Nontoxic nodular goiter	endocrine/metabolic	rs71366902_AT	0.326248	1.06118	361434	818
6	270	Disorders of protein plasma/amino-acid transport and metabolism	endocrine/metabolic	rs66534382_A	0.326256	1.06119	362709	839
12	965.1	Opiates and related narcotics causing adverse effects in therapeutic use	injuries & poisonings	rs13185878_G	0.326264	1.03176	363139	2359
5	359	Muscular dystrophies and other myopathies	neurological	Chr6.31588020_CCTCT_C_C	0.326265	1.08742	362380	286
1	458.9	Hypotension NOS	circulatory system	rs72840788_A	0.32627	0.974198	351834	4423
1	217	Vascular hamartomas and non-neoplastic nevi	neoplasms	rs72840788_A	0.326271	1.10266	351834	290
1	446.5	Giant cell arteritis	circulatory system	rs72840788_A	0.326273	1.07197	351834	582
10	184.11	Malignant neoplasm of ovary	neoplasms	Chr16.66690988_AT_A_A	0.326304	1.04993	334685	814
5	427.4	Cardiac arrest and ventricular fibrillation	circulatory system	rs2284174_C	0.326316	1.05208	361662	1040
13	571.6	Primary biliary cirrhosis	digestive	rs1915986_A	0.326319	0.925532	359374	323
9	781	Symptoms involving nervous and musculoskeletal systems	symptoms	rs6821503_T	0.326347	0.982395	360699	8293
8	280	Iron deficiency anemias	hematopoietic	rs12939170_T	0.326376	0.955903	362293	9718
1	585.34	Chronic Kidney Disease, Stage IV	genitourinary	rs533030436_G	0.326396	1.06978	334655	1197
3	803	Fracture of upper limb	injuries & poisonings	rs11190360_C	0.326403	0.954645	360594	4196
6	159	Malignant neoplasm of other and ill-defined sites within the digestive organs and peritoneum	neoplasms	rs66534382_A	0.326433	1.05803	362709	933
8	835	Internal derangement of knee	injuries & poisonings	rs12939170_T	0.326456	1.06384	362293	4614
11	781	Symptoms involving nervous and musculoskeletal systems	symptoms	rs77504602_A	0.326461	1.01751	353210	8109
10	573.3	Hepatomegaly	digestive	rs17617337_T	0.326504	0.902215	360847	291
14	426.32	Left bundle branch block	circulatory system	rs17079881_G	0.326523	1.03706	358745	3099
11	414	Other forms of chronic heart disease	circulatory system	rs9932314_T	0.326531	0.978648	353481	4183
13	594.1	Calculus of kidney	genitourinary	rs34866937_A	0.32654	0.97354	360010	3183
5	362.29	Macular degeneration (senile) of retina NOS	sense organs	rs12502027_G	0.326542	0.976738	358526	3870
6	579.8	Nonspecific abnormal findings in stool contents	digestive	rs201699038_A	0.326545	1.07881	352456	622
1	687.1	Rash and other nonspecific skin eruption	dermatologic	rs2042995_C	0.32655	0.952072	363139	1111
2	290	Delirium dementia and amnestic and other cognitive disorders	mental disorders	rs11066320_A	0.326571	0.984119	360708	7970
6	571.8	Liver abscess and sequelae of chronic liver disease	digestive	rs66534382_A	0.326608	1.04391	362709	1624
7	569	Other disorders of intestine	digestive	rs32841_G	0.326623	0.970178	361605	2338
3	362	Other retinal disorders	sense organs	rs10077410_A	0.326656	1.02071	363139	9822
10	569.2	Gastrointestinal complications	digestive	Chr16.66690988_AT_A_A	0.326687	1.08591	334685	283
1	411.2	Myocardial infarction	circulatory system	rs78529941_A	0.326687	0.987931	360095	14908
3	473	Diseases of the larynx and vocal cords	respiratory	rs1890753_G	0.326694	0.962	352481	1275
11	724	Other and unspecified disorders of back	musculoskeletal	rs60757101_A	0.326711	1.10269	285017	425
9	686	Other local infections of skin and subcutaneous tissue	dermatologic	Chr9.97209762_TG_T_T	0.326713	0.86954	255810	816
1	473	Diseases of the larynx and vocal cords	respiratory	rs34123659_TA	0.326752	0.948746	344211	1246
1	368.2	Diplopia and disorders of binocular vision	sense organs	rs533030436_G	0.326794	1.11126	334655	472
11	578.1	Hematemesis	digestive	rs77504602_A	0.326803	0.959024	353210	1385
1	531.4	Peptic ulcer, site unspecified	digestive	rs77709005_T	0.326813	1.12871	361895	235
12	199	Neoplasm of uncertain behavior	neoplasms	rs1105014_C	0.326814	1.05627	356556	640
1	751.22	Other specified congenital anomalies of kidney	congenital anomalies	rs2042995_C	0.326816	0.91497	363139	346
14	200	Myeloproliferative disease	neoplasms	rs17079881_G	0.326824	0.948201	358745	1534
9	427.41	Ventricular fibrillation and flutter	circulatory system	rs7014186_C	0.326835	1.12063	360409	286
13	579.2	Splenomegaly	digestive	rs34866937_A	0.326846	1.06154	360010	615
5	512.8	Cough	respiratory	rs12502027_G	0.326877	0.964764	358526	1643
1	261.4	Vitamin D deficiency	endocrine/metabolic	rs2644262_C	0.32692	1.03143	357413	2485
1	574	Cholelithiasis and cholecystitis	digestive	rs6939900_T	0.326981	1.01405	356875	10905
3	474	Acute and chronic tonsillitis	respiratory	rs112716157_CA	0.327062	1.0916	227276	256
12	244	Hypothyroidism	endocrine/metabolic	rs1105014_C	0.32709	0.989603	356556	18928
14	835	Internal derangement of knee	injuries & poisonings	rs12488245_C	0.327091	1.02115	358529	4567
13	274	Gout and other crystal arthropathies	endocrine/metabolic	rs2234962_C	0.327098	0.974939	363139	4640
7	189.4	Malignant neoplasm of other urinary organs	neoplasms	rs531997_G	0.327106	1.12217	360670	223
8	367	Disorders of refraction and accommodation; blindness and low vision	sense organs	rs12939170_T	0.32711	0.943871	362293	5902
14	695	Erythematous conditions	dermatologic	rs12724121_A	0.327151	0.967633	359250	1856
9	961	Poisoning by other anti-infectives	injuries & poisonings	rs6821503_T	0.327162	0.910843	360699	299
1	540.1	Appendicitis	digestive	rs28579893_A	0.327184	1.0836	362381	330
8	470	Septal Deviations/Turbinate Hypertrophy	respiratory	rs12939170_T	0.327226	1.1079	362293	1604
3	287.31	Primary thrombocytopenia	hematopoietic	rs11190360_C	0.327235	1.12774	360594	533
6	348.7	Coma	neurological	rs201699038_A	0.327247	1.13535	352456	214
13	395.4	Nonrheumatic pulmonary valve disorders	circulatory system	rs34866937_A	0.327249	1.08697	360010	312
12	375	Disorders of lacrimal system	sense organs	rs1105014_C	0.32729	1.0364	356556	1503
6	216	Benign neoplasm of skin	neoplasms	rs12531355_T	0.3273	0.951952	359481	1048
8	507	Pleurisy; pleural effusion	respiratory	rs151091024_G	0.327336	0.952134	358289	10142
1	368.91	Psychophysical visual disturbances	sense organs	rs34123659_TA	0.327411	1.11491	344211	261
14	687.4	Disturbance of skin sensation	dermatologic	rs12724121_A	0.327426	1.03786	359250	1429
3	958	Certain early complications of trauma or procedure	injuries & poisonings	rs10155248_T	0.327437	0.921184	354507	288
6	560	Intestinal obstruction without mention of hernia	digestive	rs201699038_A	0.327457	0.968304	352456	3745
14	575.7	Other disorders of gallbladder	digestive	rs17079881_G	0.327457	1.08263	358745	621
3	858	Complication of internal orthopedic device	injuries & poisonings	rs1890753_G	0.327458	0.961574	352481	1244
6	276.1	Electrolyte imbalance	endocrine/metabolic	rs201699038_A	0.327467	1.01907	352456	10835
12	939	Atopic/contact dermatitis due to other or unspecified	dermatologic	rs13185878_G	0.327473	1.03413	363139	2032
6	714.1	Rheumatoid arthritis	musculoskeletal	rs62526480_C	0.327495	0.977818	360610	4023
5	528	Diseases of the oral soft tissues, excluding lesions specific for gingiva and tongue	digestive	rs12502027_G	0.327495	1.06832	358526	467
10	727	Other disorders of synovium, tendon, and bursa	musculoskeletal	Chr16.66690988_AT_A_A	0.327534	1.02821	334685	2497
3	415	Pulmonary heart disease	circulatory system	rs11190360_C	0.32754	0.931251	360594	1814
3	579.2	Splenomegaly	digestive	rs332659_A	0.327542	1.0602	362997	621
9	368.4	Visual field defects	sense organs	Chr9.97209762_TG_T_T	0.327546	0.791152	255810	316
3	560.2	Impaction of intestine	digestive	rs17608766_C	0.327549	0.872	363139	234
2	537	Other disorders of stomach and duodenum	digestive	rs11066320_A	0.327551	1.03255	360708	1887
6	427.2	Atrial fibrillation and flutter	circulatory system	rs11710570_C	0.327551	0.988771	362849	16350
3	261.4	Vitamin D deficiency	endocrine/metabolic	rs10749139_C	0.327556	1.04313	342489	2375
12	364	Corneal opacity and other disorders of cornea	sense organs	rs1105014_C	0.327621	0.966432	356556	1650
5	368.1	Amblyopia	sense organs	rs12502027_G	0.327648	0.936582	358526	494
6	274.1	Gout	endocrine/metabolic	rs11756440_A	0.327651	0.978736	354821	4265
6	331.1	Hydrocephalus	neurological	rs66534382_A	0.32766	0.933167	362709	666
6	695.7	Prurigo and Lichen	dermatologic	rs12223220_G	0.327665	0.881918	318626	265
13	573.9	Abnormal serum enzyme levels	digestive	rs1915986_A	0.327676	0.910439	359374	218
9	274.2	Crystal arthropathies	endocrine/metabolic	rs6821503_T	0.32769	0.901085	360699	241
9	687	Symptoms affecting skin	dermatologic	rs6821503_T	0.327724	0.92164	360699	388
5	803.1	Fracture of humerus	injuries & poisonings	Chr6.31588020_CCTCT_C_C	0.327725	1.04354	362380	1111
2	727.1	Synovitis and tenosynovitis	musculoskeletal	rs11066320_A	0.327735	1.08005	360708	322
1	851	Complications of transplants and reattached limbs	injuries & poisonings	rs71468663_AC	0.327782	1.20955	362072	266
3	475	Chronic sinusitis	respiratory	rs4144499_C	0.327789	0.956267	362271	957
1	415	Pulmonary heart disease	circulatory system	rs34123659_TA	0.327799	1.0443	344211	1721
1	531.2	Gastric ulcer	digestive	rs73028849_C	0.327814	0.964904	353182	1692
1	292.6	Hallucinations	mental disorders	rs2042995_C	0.327832	0.916182	363139	355
12	960	Poisoning by antibiotics	injuries & poisonings	rs1105014_C	0.327837	1.00965	356556	22243
7	591	Urinary tract infection	genitourinary	rs10850409_A	0.327856	0.985792	363139	12522
7	189.11	Malignant neoplasm of kidney, except pelvis	neoplasms	rs10850409_A	0.327864	1.04548	363139	1211
1	279.1	Immunity deficiency	endocrine/metabolic	rs9810339_T	0.327869	1.07914	361811	329
1	378.2	Nystagmus and other irregular eye movements	sense organs	rs71468663_AC	0.327899	1.22821	362072	224
3	707.2	Chronic ulcer of leg or foot	dermatologic	rs1890753_G	0.327911	0.971067	352481	2219
1	291.8	Alteration of consciousness	mental disorders	rs533030436_G	0.327918	1.12913	334655	350
1	386.3	Labyrinthitis	sense organs	rs73028849_C	0.327931	1.08025	353182	348
6	276.14	Hypopotassemia	endocrine/metabolic	rs12531355_T	0.327936	1.0264	359481	3634
1	195.1	Malignant neoplasm, other	neoplasms	rs72840788_A	0.32794	1.01985	351834	7715
3	709	Diffuse diseases of connective tissue	dermatologic	rs4144499_C	0.327987	1.04036	362271	1220
3	241	Nontoxic nodular goiter	endocrine/metabolic	rs17608766_C	0.328014	0.931071	363139	823
13	507	Pleurisy; pleural effusion	respiratory	rs35605324_A	0.328081	0.974395	362520	10275
9	289.3	Personal history of diseases of blood and blood-forming organs	hematopoietic	rs7014186_C	0.328102	0.887841	360409	315
11	597.1	Urethral stricture (not specified as infectious)	genitourinary	rs138934670_AAAC	0.328121	1.04374	243419	1263
3	574.1	Cholelithiasis	digestive	rs332659_A	0.328132	1.0155	362997	9311
10	871	Open wounds of extremities	injuries & poisonings	rs17617337_T	0.328137	1.08777	360847	387
1	315.1	Learning disorder	mental disorders	rs373980643_G	0.328154	0.908117	356944	206
1	593	Hematuria	genitourinary	rs11786896_T	0.328187	0.954345	359614	5267
3	366	Cataract	sense organs	rs3176326_A	0.328191	1.01006	356321	35690
1	353	Nerve root and plexus disorders	neurological	rs78529941_A	0.328211	0.92107	360095	306
1	573	Other disorders of liver	digestive	rs77709005_T	0.328223	0.958403	361895	2141
6	851	Complications of transplants and reattached limbs	injuries & poisonings	rs201699038_A	0.328252	0.881504	352456	257
3	497	Bronchitis	respiratory	rs10155248_T	0.328252	0.921165	354507	287
3	531	Peptic ulcer (excl. esophageal)	digestive	rs3176326_A	0.328252	0.972801	356321	4069
1	175	Acquired absence of breast	neoplasms	rs71468663_AC	0.328266	1.15066	362072	507
2	741.3	Difficulty in walking	musculoskeletal	rs11066320_A	0.328278	1.06403	360708	496
1	756	Other congenital musculoskeletal anomalies	congenital anomalies	rs2644262_C	0.3283	1.04849	357413	1041
3	835	Internal derangement of knee	injuries & poisonings	rs3176326_A	0.328357	1.02604	356321	4532
1	282.5	Sickle cell anemia	hematopoietic	rs34234056_A	0.328433	1.0814	359870	325
14	362.29	Macular degeneration (senile) of retina NOS	sense organs	rs12488245_C	0.328437	0.977405	358529	3868
6	800.2	Fracture of unspecified part of femur	injuries & poisonings	rs11756440_A	0.328446	1.10073	354821	207
6	530.11	GERD	digestive	rs12223220_G	0.32846	1.01735	318626	13345
1	586	Other disorders of the kidney and ureters	genitourinary	rs373980643_G	0.328482	1.02222	356944	3967
6	721.1	Spondylosis without myelopathy	musculoskeletal	rs12531355_T	0.328508	0.960252	359481	1532
6	752.11	Spina bifida	congenital anomalies	rs162185_C	0.32851	0.904866	354538	200
14	368.91	Psychophysical visual disturbances	sense organs	rs12724121_A	0.328521	0.917206	359250	270
10	798	Malaise and fatigue	symptoms	rs422068_C	0.328521	0.978517	361820	4428
2	345	Epilepsy, recurrent seizures, convulsions	neurological	rs3791679_G	0.328549	0.974848	363139	4239
1	358	Myoneural disorders	neurological	rs373980643_G	0.328552	0.923863	356944	304
3	564	Functional digestive disorders	digestive	rs10749139_C	0.328579	1.01561	342489	18921
12	752.1	Neural tube defects	congenital anomalies	rs1105014_C	0.328591	0.933219	356556	400
8	585.34	Chronic Kidney Disease, Stage IV	genitourinary	rs12939170_T	0.328627	1.12077	362293	1271
9	174	Breast cancer	neoplasms	rs7014186_C	0.328627	1.02053	360409	10151
1	351	Other peripheral nerve disorders	neurological	rs78529941_A	0.32863	0.982517	360095	6650
3	574.12	Cholelithiasis with other cholecystitis	digestive	rs71366902_AT	0.328632	0.957134	361434	1582
1	364.5	Corneal dystrophy	sense organs	rs11786896_T	0.328649	0.828441	359614	361
13	367.9	Blindness and low vision	sense organs	rs56242556_T	0.328659	1.05644	356577	931
6	335	Multiple sclerosis	neurological	rs162185_C	0.328701	1.038	354538	1403
1	170.2	Cancer of connective tissue	neoplasms	rs6939900_T	0.328724	0.915067	356875	267
9	189.1	Cancer of kidney and renal pelvis	neoplasms	Chr9.97209762_TG_T_T	0.328725	1.12504	255810	901
1	204	Leukemia	neoplasms	Chr5.132409975_CT_C_C	0.328727	0.970906	338295	2889
11	572	Ascites (non malignant)	digestive	rs60757101_A	0.328743	0.951337	285017	1812
1	530.9	Heartburn	digestive	rs34234056_A	0.328745	0.919181	359870	269
1	578.1	Hematemesis	digestive	rs653178_C	0.328768	0.964325	363139	1418
7	202.2	Non-Hodgkins lymphoma	neoplasms	rs32841_G	0.328786	1.02802	361605	2740
6	367.8	Hypermetropia	sense organs	rs11756440_A	0.32879	0.919391	354821	273
3	550.2	Diaphragmatic hernia	digestive	rs332659_A	0.328797	0.989899	362997	22505
9	501	Pneumonitis due to inhalation of food or vomitus	respiratory	rs6821503_T	0.328824	0.966399	360699	2167
5	961	Poisoning by other anti-infectives	injuries & poisonings	Chr6.31588020_CCTCT_C_C	0.328857	1.08505	362380	298
14	599	Other symptoms/disorders or the urinary system	genitourinary	rs12488245_C	0.328918	1.01559	358529	8467
3	556	Ulceration of the lower GI tract	digestive	rs4144499_C	0.328949	0.93481	362271	419
1	480.5	Bronchopneumonia and lung abscess	respiratory	rs72840788_A	0.328953	0.930524	351834	585
14	394.1	Mitral valve stenosis and aortic valve stenosis	circulatory system	rs12724121_A	0.328973	0.95943	359250	1165
3	429.2	Abnormal function study of cardiovascular system	circulatory system	rs332659_A	0.328974	1.07915	362997	361
12	280	Iron deficiency anemias	hematopoietic	rs13185878_G	0.329003	1.01566	363139	9745
10	371.1	Uveitis, noninfectious or NOS	sense organs	Chr18.34219777_G_GTT_GTT	0.329011	0.905711	350220	272
6	965.1	Opiates and related narcotics causing adverse effects in therapeutic use	injuries & poisonings	rs11756440_A	0.329034	0.971569	354821	2319
1	227.3	Benign neoplasm of pituitary gland and craniopharyngeal duct (pouch)	neoplasms	rs6939900_T	0.329041	1.07537	356875	380
5	743	Osteoporosis, osteopenia and pathological fracture	musculoskeletal	rs2638950_G	0.329049	1.0469	361669	1184
5	189.21	Malignant neoplasm of bladder	neoplasms	rs2284174_C	0.329066	0.970078	361662	3042
10	736	Other acquired deformities of limbs	musculoskeletal	Chr18.34219777_G_GTT_GTT	0.329076	0.950017	350220	992
1	571.8	Liver abscess and sequelae of chronic liver disease	digestive	rs11786896_T	0.329134	1.08254	359614	1608
3	480.11	Pneumococcal pneumonia	respiratory	rs71366902_AT	0.329148	1.01759	361434	9936
11	433	Cerebrovascular disease	circulatory system	rs60757101_A	0.32915	1.02215	285017	9314
3	751.2	Congenital anomalies of urinary system	congenital anomalies	rs17608766_C	0.329179	1.07282	363139	758
1	427.3	Other specified cardiac dysrhythmias	circulatory system	rs7257103_T	0.329198	1.02861	361920	2659
3	283	Acquired hemolytic anemias	hematopoietic	rs3176326_A	0.329212	1.12319	356321	207
11	571.81	Portal hypertension	digestive	rs77504602_A	0.329223	0.949113	353210	884
13	204.2	Myeloid leukemia	neoplasms	rs2234962_C	0.329235	0.941114	363139	802
1	378	Strabismus and other disorders of binocular eye movements	sense organs	rs2644262_C	0.329258	0.950721	357413	951
5	568.1	Peritoneal adhesions (postoperative) (postinfection)	digestive	rs12494109_A	0.329274	0.962403	350731	1305
3	558	Noninfectious gastroenteritis	digestive	rs10077410_A	0.329274	0.970291	363139	4506
14	276	Disorders of fluid, electrolyte, and acid-base balance	endocrine/metabolic	rs12488245_C	0.329283	0.988754	358529	16390
3	531	Peptic ulcer (excl. esophageal)	digestive	rs112716157_CA	0.329296	1.02827	227276	2563
14	290.13	Senile dementia	mental disorders	rs12724121_A	0.329321	0.972711	359250	2624
13	835	Internal derangement of knee	injuries & poisonings	rs1915986_A	0.32935	1.02074	359374	4565
1	428	Congestive heart failure; nonhypertensive	circulatory system	rs77709005_T	0.329384	1.02116	361895	8700
5	377	Disorders of optic nerve and visual pathways	sense organs	rs12494109_A	0.32941	0.930148	350731	366
1	345.1	Epilepsy	neurological	rs6939900_T	0.329469	0.940304	356875	549
3	433.12	Cerebral atherosclerosis	circulatory system	rs11190360_C	0.329474	1.15508	360594	362
1	185	Cancer of prostate	neoplasms	rs72840788_A	0.329477	0.951923	351834	1237
3	433.12	Cerebral atherosclerosis	circulatory system	rs3176326_A	0.329485	0.910352	356321	359
7	381.11	Suppurative and unspecified otitis media	sense organs	rs32841_G	0.329495	1.09356	361605	254
1	737	Curvature of spine	musculoskeletal	rs71468663_AC	0.329504	1.11177	362072	914
11	728.7	Fasciitis	musculoskeletal	rs138934670_AAAC	0.329518	1.04555	243419	1158
9	580.32	Nephritis and nephropathy with pathological lesion	genitourinary	rs7014186_C	0.329521	1.12055	360409	282
3	597.1	Urethral stricture (not specified as infectious)	genitourinary	rs10155248_T	0.329551	1.03276	354507	1849
1	426.24	Atrioventricular block, complete	circulatory system	rs9810339_T	0.329554	0.957888	361811	1029
1	578.9	Hemorrhage of gastrointestinal tract	digestive	rs7257103_T	0.32959	1.02627	361920	3139
1	707.2	Chronic ulcer of leg or foot	dermatologic	rs71468663_AC	0.329593	0.92977	362072	2291
2	255	Disorders of adrenal glands	endocrine/metabolic	rs3791679_G	0.329622	0.943924	363139	830
5	735.2	Acquired toe deformities	musculoskeletal	rs2284174_C	0.329622	0.96205	361662	1851
1	444.1	Arterial embolism and thrombosis of lower extremity artery	circulatory system	rs73028849_C	0.329643	0.93357	353182	457
4	198.2	Secondary malignancy of respiratory organs	neoplasms	rs186749_A	0.329653	0.979532	357870	4887
3	253	Disorders of the pituitary gland and its hypothalamic control	endocrine/metabolic	rs10155248_T	0.329678	0.955782	354507	939
3	276.13	Hyperpotassemia	endocrine/metabolic	rs10155248_T	0.329698	1.03274	354507	1851
6	803.2	Fracture of radius and ulna	injuries & poisonings	rs162185_C	0.329763	0.970444	354538	2190
1	597.1	Urethral stricture (not specified as infectious)	genitourinary	rs28579893_A	0.329767	0.966441	362381	1894
6	516.1	Hemoptysis	respiratory	rs201699038_A	0.329773	1.06255	352456	972
14	365.1	Open-angle glaucoma	sense organs	rs12724121_A	0.329794	1.0349	359250	1663
8	418.1	Precordial pain	circulatory system	rs151091024_G	0.329799	1.10724	358289	1954
6	327	Sleep disorders	neurological	rs12223220_G	0.329864	0.915342	318626	516
5	225.1	Benign neoplasm of brain, cranial nerves, meninges	neoplasms	rs398028_T	0.329867	0.942504	361986	872
10	802	Fracture of pelvis	injuries & poisonings	Chr16.66690988_AT_A_A	0.329914	0.955378	334685	918
6	508	Pulmonary collapse; interstitial and compensatory emphysema	respiratory	rs11710570_C	0.329921	0.978154	362849	3976
6	504	Other alveolar and parietoalveolar pneumonopathy	respiratory	rs12531355_T	0.329936	1.05865	359481	735
2	323	Encephalitis	neurological	rs3791679_G	0.329945	1.09	363139	343
14	384	Other disorders of tympanic membrane	sense organs	rs17079881_G	0.329963	0.898001	358745	384
6	579.2	Splenomegaly	digestive	rs12223220_G	0.329984	1.08451	318626	544
11	756	Other congenital musculoskeletal anomalies	congenital anomalies	rs60757101_A	0.330026	0.929243	285017	845
6	250.42	Other abnormal glucose	endocrine/metabolic	rs66534382_A	0.330043	1.09178	362709	370
1	727	Other disorders of synovium, tendon, and bursa	musculoskeletal	rs373980643_G	0.330064	0.973716	356944	2677
1	351	Other peripheral nerve disorders	neurological	rs28579893_A	0.33008	0.981981	362381	6699
11	586.1	Anatomical abnormatilies of kidney and ureters	genitourinary	rs60757101_A	0.330105	1.14853	285017	203
3	564	Functional digestive disorders	digestive	rs332659_A	0.330122	1.01068	362997	20071
3	519	Other diseases of respiratory system, not elsewhere classified	respiratory	rs17608766_C	0.330128	0.979216	363139	9300
11	585.1	Acute renal failure	genitourinary	rs60757101_A	0.330159	1.02023	285017	11220
2	720.1	Spinal stenosis of lumbar region	musculoskeletal	rs11066320_A	0.330165	1.02726	360708	2659
14	250.23	Type 2 diabetes with ophthalmic manifestations	endocrine/metabolic	rs12488245_C	0.330166	0.97112	358529	2321
3	270	Disorders of protein plasma/amino-acid transport and metabolism	endocrine/metabolic	rs71366902_AT	0.330179	1.06001	361434	836
1	452	Other venous embolism and thrombosis	circulatory system	Chr5.132409975_CT_C_C	0.330185	0.914577	338295	320
9	569.2	Gastrointestinal complications	digestive	rs6821503_T	0.330202	1.09144	360699	308
11	350.1	Abnormal involuntary movements	neurological	rs9932314_T	0.330206	0.95252	353481	799
5	394.1	Mitral valve stenosis and aortic valve stenosis	circulatory system	rs2284174_C	0.33022	0.95235	361662	1169
11	389.3	Degenerative and vascular disorders of ear	sense organs	rs77504602_A	0.330261	0.913959	353210	300
7	333.4	Torsion dystonia	neurological	rs10850409_A	0.330264	0.914223	363139	313
10	279	Disorders involving the immune mechanism	endocrine/metabolic	rs17617337_T	0.330278	1.08788	360847	382
10	741.4	Joint effusions	musculoskeletal	Chr18.34219777_G_GTT_GTT	0.330282	0.941508	350220	717
1	317	Alcohol-related disorders	mental disorders	rs28579893_A	0.33029	0.979612	362381	5232
1	726.3	Bursitis	musculoskeletal	Chr5.132409975_CT_C_C	0.330321	0.893131	338295	202
13	567	Peritonitis and retroperitoneal infections	digestive	rs56242556_T	0.330336	1.06008	356577	815
2	788	Syncope and collapse	symptoms	rs3791679_G	0.330336	0.979526	363139	6442
1	368.9	Subjective visual disturbances	sense organs	rs72840788_A	0.330339	1.07591	351834	516
1	742	Derangement of joint, non-traumatic	musculoskeletal	rs7257103_T	0.330371	0.932669	361920	442
3	289.4	Lymphadenitis	hematopoietic	rs4144499_C	0.330419	1.03331	362271	1765
1	416	Cardiomegaly	circulatory system	rs2042995_C	0.33042	0.976502	363139	4670
6	365.2	Primary angle-closure glaucoma	sense organs	rs162185_C	0.330428	1.05531	354538	665
3	454	Varicose veins	circulatory system	rs112716157_CA	0.33044	1.02601	227276	3009
5	386.2	Peripheral or central vertigo	sense organs	rs2638950_G	0.33044	0.938862	361669	655
3	320	Meningitis	neurological	rs3176326_A	0.330459	1.1013	356321	302
11	199	Neoplasm of uncertain behavior	neoplasms	rs4366697_C	0.330475	0.942009	349363	627
1	597.1	Urethral stricture (not specified as infectious)	genitourinary	rs73028849_C	0.330491	0.966505	353182	1841
6	477	Epistaxis or throat hemorrhage	respiratory	rs66534382_A	0.330522	1.04843	362709	1313
5	568.1	Peritoneal adhesions (postoperative) (postinfection)	digestive	Chr6.31588020_CCTCT_C_C	0.33053	1.03931	362380	1345
7	252	Disorders of parathyroid gland	endocrine/metabolic	rs32841_G	0.330532	0.960036	361605	1267
12	690.1	Seborrheic dermatitis	dermatologic	rs13185878_G	0.330547	1.06345	363139	588
11	337	Disorders of the autonomic nervous system	neurological	rs77504602_A	0.330547	1.08394	353210	347
6	433.12	Cerebral atherosclerosis	circulatory system	rs12531355_T	0.330608	0.918618	359481	353
1	707.1	Decubitus ulcer	dermatologic	rs34123659_TA	0.330618	0.966888	344211	2977
5	296.2	Depression	mental disorders	rs6602994_T	0.330625	1.0099	358159	26940
7	446.5	Giant cell arteritis	circulatory system	rs10850409_A	0.330627	0.937692	363139	600
5	454	Varicose veins	circulatory system	Chr6.31588020_CCTCT_C_C	0.330632	1.02075	362380	4810
3	741.3	Difficulty in walking	musculoskeletal	rs3176326_A	0.330686	0.923373	356321	492
6	454.1	Varicose veins of lower extremity	circulatory system	rs66534382_A	0.330696	1.02627	362709	4471
13	324	Other CNS infection and poliomyelitis	neurological	rs34866937_A	0.330698	1.07744	360010	386
1	735.2	Acquired toe deformities	musculoskeletal	rs77709005_T	0.330699	0.955556	361895	1854
12	698	Pruritus and related conditions	dermatologic	rs13185878_G	0.330716	0.914987	363139	301
1	573.9	Abnormal serum enzyme levels	digestive	rs2042995_C	0.330751	0.894975	363139	221
13	579	Other symptoms involving abdomen and pelvis	digestive	rs1915986_A	0.330759	1.04319	359374	1058
6	252.1	Hyperparathyroidism	endocrine/metabolic	rs12531355_T	0.33077	1.04904	359481	1044
9	577	Diseases of pancreas	digestive	rs7014186_C	0.330775	0.965461	360409	3362
13	578.9	Hemorrhage of gastrointestinal tract	digestive	rs2234962_C	0.330781	0.970082	363139	3149
14	727.1	Synovitis and tenosynovitis	musculoskeletal	rs12724121_A	0.330797	0.924318	359250	322
2	477	Epistaxis or throat hemorrhage	respiratory	rs3791679_G	0.33085	1.04558	363139	1314
1	295	Schizophrenia and other psychotic disorders	mental disorders	rs34234056_A	0.330865	0.957642	359870	1011
1	741.3	Difficulty in walking	musculoskeletal	rs77709005_T	0.330878	0.91515	361895	502
1	497	Bronchitis	respiratory	rs6939900_T	0.330887	0.919111	356875	293
3	459.9	Circulatory disease NEC	circulatory system	rs11190360_C	0.330975	0.980278	360594	23550
3	727.6	Rupture of tendon, nontraumatic	musculoskeletal	rs4144499_C	0.330986	0.963445	362271	1363
1	750	Digestive congenital anomalies	congenital anomalies	rs2644262_C	0.330995	1.07628	357413	422
1	204.12	Lymphoid leukemia, chronic	neoplasms	rs34123659_TA	0.331007	0.936138	344211	782
3	580.2	Nephrotic syndrome without mention of glomerulonephritis	genitourinary	rs11190360_C	0.331029	1.13862	360594	447
7	709	Diffuse diseases of connective tissue	dermatologic	rs32841_G	0.331031	0.959336	361605	1220
12	198.1	Secondary malignancy of lymph nodes	neoplasms	rs13185878_G	0.331044	0.983256	363139	8239
13	149	Cancer of larynx, pharynx, nasal cavities	neoplasms	rs35605324_A	0.331054	1.08604	362520	882
12	204.21	Myeloid leukemia, acute	neoplasms	rs1105014_C	0.331078	1.05713	356556	611
6	279	Disorders involving the immune mechanism	endocrine/metabolic	rs162185_C	0.331136	0.929385	354538	366
1	577.2	Chronic pancreatitis	digestive	rs373980643_G	0.331141	1.0566	356944	616
6	781	Symptoms involving nervous and musculoskeletal systems	symptoms	rs66534382_A	0.331157	0.98074	362709	8345
7	172.2	Other non-epithelial cancer of skin	neoplasms	rs10850409_A	0.331168	1.02699	363139	3393
1	575.2	Obstruction of bile duct	digestive	rs78529941_A	0.331171	0.956618	360095	1032
6	496.2	Chronic bronchitis	respiratory	rs11710570_C	0.331207	1.01838	362849	5855
14	371	Inflammation of the eye	sense organs	rs12488245_C	0.33124	1.04378	358529	1057
11	427.5	Arrhythmia (cardiac) NOS	circulatory system	rs4366697_C	0.331256	0.933843	349363	477
10	155	Cancer of liver and intrahepatic bile duct	neoplasms	Chr18.34219777_G_GTT_GTT	0.331256	0.945989	350220	841
6	296.2	Depression	mental disorders	rs12531355_T	0.331268	0.990157	359481	27081
10	279	Disorders involving the immune mechanism	endocrine/metabolic	Chr16.66690988_AT_A_A	0.33128	1.07587	334685	353
4	740.9	Osteoarthrosis NOS	musculoskeletal	rs186749_A	0.331309	0.988401	357870	15946
14	386	Vertiginous syndromes and other disorders of vestibular system	sense organs	rs17079881_G	0.331361	0.95125	358745	1702
1	751.22	Other specified congenital anomalies of kidney	congenital anomalies	rs533030436_G	0.331368	1.13302	334655	325
11	193	Thyroid cancer	neoplasms	rs4366697_C	0.331368	1.07438	349363	413
5	365.2	Primary angle-closure glaucoma	sense organs	rs6602994_T	0.331369	1.06118	358159	668
3	707	Chronic ulcer of skin	dermatologic	rs71366902_AT	0.331379	0.975842	361434	5045
3	476	Allergic rhinitis	respiratory	rs332659_A	0.331387	1.04586	362997	1045
11	216	Benign neoplasm of skin	neoplasms	rs77504602_A	0.331392	0.952853	353210	1023
7	159.4	Malignant neoplasm of retroperitoneum and peritoneum	neoplasms	rs531997_G	0.331432	0.895253	360670	273
14	737.3	Kyphoscoliosis and scoliosis	musculoskeletal	rs17079881_G	0.331456	0.929051	358745	797
3	189.21	Malignant neoplasm of bladder	neoplasms	rs332659_A	0.331483	1.02684	362997	3052
1	525	Other diseases of the teeth and supporting structures	digestive	rs2042995_C	0.331483	0.930749	363139	515
3	253	Disorders of the pituitary gland and its hypothalamic control	endocrine/metabolic	rs3176326_A	0.331511	0.944805	356321	954
12	317.11	Alcoholic liver damage	mental disorders	rs1105014_C	0.331514	1.03956	356556	1255
1	509	Respiratory failure, insufficiency, arrest	respiratory	rs533030436_G	0.331531	0.96927	334655	6013
5	433.31	Transient cerebral ischemia	circulatory system	rs398028_T	0.331551	0.952051	361986	1251
5	282	Hereditary hemolytic anemias	hematopoietic	rs2284174_C	0.331565	0.936455	361662	660
13	274.1	Gout	endocrine/metabolic	rs1915986_A	0.33161	0.979193	359374	4349
1	961	Poisoning by other anti-infectives	injuries & poisonings	rs533030436_G	0.33162	0.860868	334655	282
6	411.1	Unstable angina (intermediate coronary syndrome)	circulatory system	rs66534382_A	0.331624	0.972101	362709	3865
12	540.11	Acute appendicitis	digestive	rs1105014_C	0.33163	1.09924	356556	210
9	198.4	Secondary malignant neoplasm of liver	neoplasms	rs7014186_C	0.331697	0.973346	360409	5676
6	279.11	Deficiency of humoral immunity	endocrine/metabolic	rs62526480_C	0.331718	0.914027	360610	247
5	377	Disorders of optic nerve and visual pathways	sense organs	rs12502027_G	0.331737	0.928143	358526	375
3	480.5	Bronchopneumonia and lung abscess	respiratory	rs4144499_C	0.331739	1.05755	362271	600
3	363	Chorioretinal inflammations, scars, and other disorders of choroid	sense organs	rs10077410_A	0.331752	0.878143	363139	256
6	470	Septal Deviations/Turbinate Hypertrophy	respiratory	rs12223220_G	0.331761	1.05246	318626	1392
13	800.3	Fracture of tibia and fibula	injuries & poisonings	rs1915986_A	0.331797	1.05862	359374	580
7	579	Other symptoms involving abdomen and pelvis	digestive	rs531997_G	0.331804	0.946275	360670	1062
1	285.22	Anemia in neoplastic disease	hematopoietic	rs77709005_T	0.331859	1.10405	361895	350
1	558	Noninfectious gastroenteritis	digestive	rs2042995_C	0.331886	0.976225	363139	4506
2	433.3	Cerebral ischemia	circulatory system	rs3791679_G	0.331924	1.0244	363139	4603
5	504	Other alveolar and parietoalveolar pneumonopathy	respiratory	rs398028_T	0.331927	1.0636	361986	741
1	752.1	Neural tube defects	congenital anomalies	rs533030436_G	0.331932	1.12354	334655	376
1	342	Hemiplegia	neurological	rs2644262_C	0.331932	0.969692	357413	2528
1	580.3	Nephritis and nephropathy without mention of glomerulonephritis	genitourinary	rs28579893_A	0.33194	1.08577	362381	308
1	420.2	Pericarditis	circulatory system	rs653178_C	0.331944	0.966152	363139	1558
1	198.3	Secondary malignant neoplasm of digestive systems	neoplasms	rs28579893_A	0.331963	1.02786	362381	2834
11	701.2	Scar conditions and fibrosis of skin	dermatologic	rs60757101_A	0.33197	1.12256	285017	293
3	204.12	Lymphoid leukemia, chronic	neoplasms	rs4144499_C	0.33198	0.953052	362271	814
3	465.2	Acute pharyngitis	respiratory	rs10749139_C	0.331998	0.869258	342489	241
13	384.4	Perforation of tympanic membrane	sense organs	rs1915986_A	0.332018	1.08891	359374	259
13	385	Other disorders of middle ear and mastoid	sense organs	rs56242556_T	0.332024	1.09917	356577	301
1	580.14	Chronic glomerulonephritis, NOS	genitourinary	rs2042995_C	0.332059	0.916352	363139	350
5	117	Mycoses	infectious diseases	rs12494109_A	0.332061	0.920067	350731	274
5	740.1	Osteoarthritis; localized	musculoskeletal	rs6602994_T	0.332089	0.990331	358159	28277
7	415	Pulmonary heart disease	circulatory system	rs32841_G	0.332094	0.966591	361605	1817
3	550	Abdominal hernia	digestive	rs10155248_T	0.332097	0.991223	354507	26574
9	151	Cancer of stomach	neoplasms	rs6821503_T	0.33214	0.952122	360699	1039
1	276.12	Hyposmolality and/or hyponatremia	endocrine/metabolic	rs7257103_T	0.33216	0.979981	361920	5229
7	516	Abnormal sputum	respiratory	rs531997_G	0.332202	1.05552	360670	1034
11	386.2	Peripheral or central vertigo	sense organs	rs60757101_A	0.332209	0.910657	285017	522
6	359	Muscular dystrophies and other myopathies	neurological	rs162185_C	0.332241	0.92015	354538	283
10	429	Ill-defined descriptions and complications of heart disease	circulatory system	rs17617337_T	0.332251	1.09062	360847	357
1	697	Sarcoidosis	dermatologic	rs7257103_T	0.332264	0.944672	361920	657
3	216	Benign neoplasm of skin	neoplasms	rs332659_A	0.332266	1.04555	362997	1054
3	710	Osteomyelitis, periostitis, and other infections involving bone	musculoskeletal	rs71366902_AT	0.332299	1.09982	361434	304
9	276.11	Hyperosmolality and/or hypernatremia	endocrine/metabolic	Chr9.97209762_TG_T_T	0.332312	0.842191	255810	544
13	250.1	Type 1 diabetes	endocrine/metabolic	rs1915986_A	0.33233	1.02792	359374	2489
1	279.1	Immunity deficiency	endocrine/metabolic	rs6939900_T	0.332341	0.922898	356875	321
1	530.14	Reflux esophagitis	digestive	rs653178_C	0.332342	0.976458	363139	3262
1	571	Chronic liver disease and cirrhosis	digestive	rs28579893_A	0.332343	1.01904	362381	6078
11	443.9	Peripheral vascular disease, unspecified	circulatory system	rs9932314_T	0.332343	0.977576	353481	3704
5	384.4	Perforation of tympanic membrane	sense organs	rs12502027_G	0.332369	1.09204	358526	256
11	569	Other disorders of intestine	digestive	rs4366697_C	0.332419	0.969254	349363	2262
11	371.1	Uveitis, noninfectious or NOS	sense organs	rs4366697_C	0.332425	1.09259	349363	269
8	401.1	Essential hypertension	circulatory system	rs151091024_G	0.332445	0.981824	358289	100581
3	250.4	Abnormal glucose	endocrine/metabolic	rs112716157_CA	0.332492	0.948049	227276	694
6	571	Chronic liver disease and cirrhosis	digestive	rs12223220_G	0.332496	0.973351	318626	5323
3	724.2	Disorders of coccyx	musculoskeletal	rs17608766_C	0.332498	0.865512	363139	208
7	470	Septal Deviations/Turbinate Hypertrophy	respiratory	rs32841_G	0.332504	0.96454	361605	1603
8	225.1	Benign neoplasm of brain, cranial nerves, meninges	neoplasms	rs151091024_G	0.332514	0.840725	358289	861
3	459.9	Circulatory disease NEC	circulatory system	rs10155248_T	0.332532	1.00948	354507	23116
13	531.2	Gastric ulcer	digestive	rs2234962_C	0.332539	0.96	363139	1734
1	184.11	Malignant neoplasm of ovary	neoplasms	rs533030436_G	0.332551	1.08292	334655	826
12	292.1	Aphasia/speech disturbance	mental disorders	rs1105014_C	0.332573	0.959769	356556	1115
13	172.1	Melanomas of skin, dx or hx	neoplasms	rs35605324_A	0.332599	0.941135	362520	1832
13	172.11	Melanomas of skin	neoplasms	rs35605324_A	0.332599	0.941135	362520	1832
9	707.1	Decubitus ulcer	dermatologic	rs6821503_T	0.332611	1.02833	360699	3112
1	250.1	Type 1 diabetes	endocrine/metabolic	rs34234056_A	0.332627	0.972815	359870	2489
14	476	Allergic rhinitis	respiratory	rs12724121_A	0.332628	0.95742	359250	1037
11	362.29	Macular degeneration (senile) of retina NOS	sense organs	rs77504602_A	0.332638	0.975315	353210	3802
1	741	Symptoms and disorders of the joints	musculoskeletal	rs2042995_C	0.332689	0.961699	363139	1706
5	446.9	Arteritis NOS	circulatory system	Chr6.31588020_CCTCT_C_C	0.332701	1.07589	362380	366
6	289.4	Lymphadenitis	hematopoietic	rs11710570_C	0.332711	0.967706	362849	1768
9	381	Otitis media and Eustachian tube disorders	sense organs	Chr9.97209762_TG_T_T	0.332755	0.850502	255810	602
1	761	Cervicalgia	symptoms	rs653178_C	0.332776	1.04942	363139	784
7	153.2	Colon cancer	neoplasms	rs531997_G	0.332777	0.974243	360670	4705
6	348	Other conditions of brain	neurological	rs11756440_A	0.332781	0.953165	354821	822
13	297.2	Suicide or self-inflicted injury	mental disorders	rs2234962_C	0.332797	0.907398	363139	316
5	803	Fracture of upper limb	injuries & poisonings	rs398028_T	0.332837	1.02665	361986	4193
10	803	Fracture of upper limb	injuries & poisonings	rs17617337_T	0.33285	1.02619	360847	4196
10	430.2	Intracerebral hemorrhage	circulatory system	rs422068_C	0.332869	0.961826	361820	1351
1	740.11	Osteoarthrosis, localized, primary	musculoskeletal	rs653178_C	0.332883	0.981591	363139	5397
3	475	Chronic sinusitis	respiratory	rs11190360_C	0.332895	0.906564	360594	949
5	193	Thyroid cancer	neoplasms	rs12494109_A	0.332895	0.93488	350731	417
13	577.2	Chronic pancreatitis	digestive	rs35605324_A	0.332907	0.899963	362520	627
1	389.3	Degenerative and vascular disorders of ear	sense organs	rs373980643_G	0.332908	0.924288	356944	302
2	394.7	Disease of tricuspid valve	circulatory system	rs11066320_A	0.332924	1.05427	360708	673
6	252.2	Hypoparathyroidism	endocrine/metabolic	rs62526480_C	0.332934	1.09776	360610	220
3	426.3	Bundle branch block	circulatory system	rs71366902_AT	0.332946	0.971566	361434	3591
5	703.1	Ingrowing nail	dermatologic	rs12502027_G	0.33295	0.902788	358526	200
9	537	Other disorders of stomach and duodenum	digestive	rs6821503_T	0.332956	1.03629	360699	1887
3	613	Other nonmalignant breast conditions	genitourinary	rs1890753_G	0.332967	0.932979	352481	387
11	381.11	Suppurative and unspecified otitis media	sense organs	rs60757101_A	0.332987	1.14734	285017	203
8	574.12	Cholelithiasis with other cholecystitis	digestive	rs151091024_G	0.332998	1.11886	358289	1569
3	301	Personality disorders	mental disorders	rs1890753_G	0.33301	0.931564	352481	370
3	798.1	Chronic fatigue syndrome	symptoms	rs10749139_C	0.333013	0.914141	342489	562
10	600	Hyperplasia of prostate	genitourinary	Chr18.34219777_G_GTT_GTT	0.333023	1.04408	350220	1330
14	585.32	End stage renal disease	genitourinary	rs17079881_G	0.33304	0.940462	358745	1130
12	528	Diseases of the oral soft tissues, excluding lesions specific for gingiva and tongue	digestive	rs1105014_C	0.333041	1.06538	356556	466
6	459	Other disorders of circulatory system	circulatory system	rs12531355_T	0.333041	1.01059	359481	23638
14	189.21	Malignant neoplasm of bladder	neoplasms	rs12724121_A	0.333061	0.974739	359250	3025
10	293	Symptoms involving head and neck	mental disorders	Chr18.34219777_G_GTT_GTT	0.333088	0.926948	350220	451
6	947	Urticaria	dermatologic	rs11756440_A	0.333109	0.9092	354821	209
6	276	Disorders of fluid, electrolyte, and acid-base balance	endocrine/metabolic	rs162185_C	0.333139	1.01128	354538	16218
7	411.4	Coronary atherosclerosis	circulatory system	rs32841_G	0.333154	0.990289	361605	24520
3	189.1	Cancer of kidney and renal pelvis	neoplasms	rs10077410_A	0.333169	0.945145	363139	1284
3	443.9	Peripheral vascular disease, unspecified	circulatory system	rs1890753_G	0.333171	0.977673	352481	3710
3	291.8	Alteration of consciousness	mental disorders	rs10749139_C	0.333186	1.10757	342489	377
1	368.4	Visual field defects	sense organs	rs2042995_C	0.3332	0.925882	363139	446
1	521	Diseases of hard tissues of teeth	digestive	rs7257103_T	0.333229	1.04917	361920	890
6	870	Open wounds of head; neck; and trunk	injuries & poisonings	rs162185_C	0.333243	0.952898	354538	833
8	395.3	Nonrheumatic tricuspid valve disorders	circulatory system	rs151091024_G	0.33326	0.707821	358289	255
5	110	Dermatophytosis / Dermatomycosis	infectious diseases	rs2284174_C	0.333298	0.899743	361662	254
1	577.1	Acute pancreatitis	digestive	Chr5.132409975_CT_C_C	0.333329	1.03674	338295	1831
1	480	Pneumonia	respiratory	rs11786896_T	0.333341	1.02571	359614	17179
1	497	Bronchitis	respiratory	rs78529941_A	0.33338	0.920809	360095	298
1	300.12	Agorophobia, social phobia, and panic disorder	mental disorders	rs34234056_A	0.333425	1.05389	359870	680
3	358.1	Myasthenia gravis	neurological	rs332659_A	0.333433	1.08916	362997	281
1	281.13	Folate-deficiency anemia	hematopoietic	rs2042995_C	0.333434	0.922704	363139	409
6	204.4	Multiple myeloma	neoplasms	rs201699038_A	0.333478	1.05715	352456	1145
11	706	Diseases of sebaceous glands	dermatologic	rs4366697_C	0.333481	1.04065	349363	1345
8	279.1	Immunity deficiency	endocrine/metabolic	rs151091024_G	0.333523	1.26101	358289	328
1	300.9	Posttraumatic stress disorder	mental disorders	rs34123659_TA	0.333541	0.893058	344211	274
6	289	Other diseases of blood and blood-forming organs	hematopoietic	rs12223220_G	0.333547	1.07158	318626	746
1	253.2	Pituitary hypofunction	endocrine/metabolic	rs2644262_C	0.333548	0.914936	357413	307
3	250.1	Type 1 diabetes	endocrine/metabolic	rs4144499_C	0.333552	0.973055	362271	2516
5	276.1	Electrolyte imbalance	endocrine/metabolic	rs12502027_G	0.333574	1.01392	358526	11013
13	965	Poisoning by analgesics, antipyretics, and antirheumatics	injuries & poisonings	rs1915986_A	0.333576	0.980693	359374	4998
1	193	Thyroid cancer	neoplasms	rs9810339_T	0.333577	0.935956	361811	427
1	430.2	Intracerebral hemorrhage	circulatory system	rs2644262_C	0.333579	1.04221	357413	1343
3	172.3	Carcinoma in situ of skin	neoplasms	rs3176326_A	0.333585	1.09176	356321	362
11	270	Disorders of protein plasma/amino-acid transport and metabolism	endocrine/metabolic	rs77504602_A	0.333609	0.947399	353210	810
3	703.1	Ingrowing nail	dermatologic	rs71366902_AT	0.333613	0.883778	361434	204
5	994	Sepsis and SIRS	injuries & poisonings	rs12502027_G	0.333621	1.01698	358526	7298
5	994.2	Sepsis	injuries & poisonings	rs12502027_G	0.333621	1.01698	358526	7298
6	473.4	Voice disturbance	respiratory	rs12223220_G	0.333656	1.12561	318626	246
13	433.3	Cerebral ischemia	circulatory system	rs56242556_T	0.333699	1.02543	356577	4524
2	442.1	Aortic aneurysm	circulatory system	rs11066320_A	0.333707	1.02759	360708	2575
1	531.3	Duodenal ulcer	digestive	rs28579893_A	0.333711	0.958031	362381	1180
3	211	Benign neoplasm of other parts of digestive system	neoplasms	rs3176326_A	0.333762	1.02987	356321	3367
1	172.3	Carcinoma in situ of skin	neoplasms	rs373980643_G	0.333797	0.930815	356944	363
7	798	Malaise and fatigue	symptoms	rs10850409_A	0.333815	1.02343	363139	4440
1	159.3	Malignant neoplasm of gallbladder and extrahepatic bile ducts	neoplasms	rs73028849_C	0.333833	0.924459	353182	345
1	204.2	Myeloid leukemia	neoplasms	rs653178_C	0.333873	1.04876	363139	802
12	368.91	Psychophysical visual disturbances	sense organs	rs13185878_G	0.333881	0.911702	363139	275
3	444.1	Arterial embolism and thrombosis of lower extremity artery	circulatory system	rs10749139_C	0.333895	0.903268	342489	444
3	395	Heart valve disorders	circulatory system	rs1890753_G	0.333925	0.986041	352481	9759
2	965	Poisoning by analgesics, antipyretics, and antirheumatics	injuries & poisonings	rs3791679_G	0.333948	0.977154	363139	5052
7	750.1	Upper gastrointestinal congenital anomalies	congenital anomalies	rs531997_G	0.333972	1.12029	360670	223
3	594.8	Renal colic	genitourinary	rs71366902_AT	0.334013	0.928157	361434	543
13	764	Sciatica	symptoms	rs1915986_A	0.334026	1.03764	359374	1370
5	577.2	Chronic pancreatitis	digestive	rs2638950_G	0.334027	1.06419	361669	624
1	150	Cancer of esophagus	neoplasms	rs73028849_C	0.334038	1.03813	353182	1468
3	296.22	Major depressive disorder	mental disorders	rs17608766_C	0.334053	0.983974	363139	15638
3	270	Disorders of protein plasma/amino-acid transport and metabolism	endocrine/metabolic	rs332659_A	0.334056	0.950698	362997	840
14	433.5	Cerebral aneurysm	circulatory system	rs12488245_C	0.334063	0.936439	358529	452
5	714	Rheumatoid arthritis and other inflammatory polyarthropathies	musculoskeletal	rs398028_T	0.334065	1.02635	361986	4276
6	196	Radiotherapy	neoplasms	rs11710570_C	0.334077	1.03537	362849	1559
3	195	Cancer, suspected or other	neoplasms	rs112716157_CA	0.334143	1.02022	227276	4978
14	287.31	Primary thrombocytopenia	hematopoietic	rs17079881_G	0.334179	1.08851	358745	527
1	586	Other disorders of the kidney and ureters	genitourinary	rs2644262_C	0.334186	0.975797	357413	3964
13	530.1	Esophagitis, GERD and related diseases	digestive	rs56242556_T	0.334189	1.01042	356577	28626
9	561	Symptoms involving digestive system	digestive	rs7014186_C	0.334208	1.02817	360409	5064
12	573	Other disorders of liver	digestive	rs13185878_G	0.33422	1.03276	363139	2144
13	577.2	Chronic pancreatitis	digestive	rs34866937_A	0.334243	1.06041	360010	619
1	420.2	Pericarditis	circulatory system	rs7257103_T	0.334253	1.03699	361920	1556
4	426	Cardiac conduction disorders	circulatory system	rs186749_A	0.334257	0.986124	357870	10875
5	187.2	Malignant neoplasm of testis	neoplasms	rs398028_T	0.334289	0.939419	361986	770
3	427.22	Atrial flutter	circulatory system	rs11190360_C	0.334292	0.886646	360594	644
10	348.7	Coma	neurological	Chr16.66690988_AT_A_A	0.33433	1.10104	334685	201
12	575.7	Other disorders of gallbladder	digestive	rs13185878_G	0.334359	0.941295	363139	632
1	569	Other disorders of intestine	digestive	rs9810339_T	0.334359	0.972145	361811	2345
1	290.13	Senile dementia	mental disorders	rs11786896_T	0.334363	0.93657	359614	2620
1	960	Poisoning by antibiotics	injuries & poisonings	rs28579893_A	0.334388	1.01007	362381	22637
13	426.32	Left bundle branch block	circulatory system	rs1915986_A	0.334396	1.0249	359374	3109
1	159.2	Malignant neoplasm of small intestine, including duodenum	neoplasms	rs78529941_A	0.334403	0.915548	360095	260
5	443.9	Peripheral vascular disease, unspecified	circulatory system	Chr6.31588020_CCTCT_C_C	0.334408	0.977181	362380	3813
1	411.1	Unstable angina (intermediate coronary syndrome)	circulatory system	rs34123659_TA	0.334415	1.02989	344211	3694
13	513	Respiratory abnormalities	respiratory	rs35605324_A	0.334416	0.883235	362520	457
1	427	Cardiac dysrhythmias	circulatory system	rs78529941_A	0.33442	1.00914	360095	26519
6	803	Fracture of upper limb	injuries & poisonings	rs11756440_A	0.334432	0.978762	354821	4114
3	227.1	Benign neoplasm of adrenal gland	neoplasms	rs11190360_C	0.334445	0.829459	360594	281
1	702.2	Seborrheic keratosis	dermatologic	rs34234056_A	0.334466	1.06226	359870	512
1	529	Diseases and other conditions of the tongue	digestive	rs77709005_T	0.334467	0.886719	361895	274
6	801.1	Fracture of foot	injuries & poisonings	rs11756440_A	0.334492	0.911801	354821	221
1	721	Spondylosis and allied disorders	musculoskeletal	rs78529941_A	0.334517	1.03243	360095	1935
6	579.2	Splenomegaly	digestive	rs201699038_A	0.33453	0.923195	352456	606
6	185	Cancer of prostate	neoplasms	rs201699038_A	0.334548	1.05499	352456	1238
6	798	Malaise and fatigue	symptoms	rs11756440_A	0.334592	1.02106	354821	4348
13	696.42	Psoriatic arthropathy	dermatologic	rs1915986_A	0.334605	1.04757	359374	862
14	250.11	Type 1 diabetes with ketoacidosis	endocrine/metabolic	rs12724121_A	0.334606	1.09061	359250	251
4	747.11	Cardiac shunt/ heart septal defect	congenital anomalies	rs186749_A	0.334611	1.06759	357870	461
14	540.11	Acute appendicitis	digestive	rs12724121_A	0.334644	0.908471	359250	214
3	386.1	Meniere's disease	sense organs	rs10155248_T	0.334645	1.05636	354507	622
3	189.4	Malignant neoplasm of other urinary organs	neoplasms	rs10155248_T	0.334653	1.09677	354507	219
6	530.3	Stricture and stenosis of esophagus	digestive	rs62526480_C	0.334674	0.960456	360610	1201
5	196	Radiotherapy	neoplasms	rs12494109_A	0.334698	0.965355	350731	1510
6	204.21	Myeloid leukemia, acute	neoplasms	rs66534382_A	0.334738	0.93207	362709	626
6	366	Cataract	sense organs	rs11710570_C	0.334748	1.00788	362849	36319
3	252.2	Hypoparathyroidism	endocrine/metabolic	rs3176326_A	0.334769	0.886457	356321	217
5	707.2	Chronic ulcer of leg or foot	dermatologic	rs12494109_A	0.334771	0.971248	350731	2212
5	276	Disorders of fluid, electrolyte, and acid-base balance	endocrine/metabolic	rs2638950_G	0.33479	1.01266	361669	16547
7	502	Postinflammatory pulmonary fibrosis	respiratory	rs32841_G	0.334797	1.03097	361605	2196
9	369	Infection of the eye	sense organs	Chr9.97209762_TG_T_T	0.3348	0.7886	255810	298
11	204	Leukemia	neoplasms	rs77504602_A	0.334808	1.028	353210	2998
6	516	Abnormal sputum	respiratory	rs66534382_A	0.33481	1.0538	362709	1046
6	585	Renal failure	genitourinary	rs11756440_A	0.334837	0.990722	354821	23800
1	801	Fracture of ankle and foot	injuries & poisonings	rs28579893_A	0.334847	0.944763	362381	670
3	735.2	Acquired toe deformities	musculoskeletal	rs4144499_C	0.33486	0.96876	362271	1850
1	687.1	Rash and other nonspecific skin eruption	dermatologic	rs533030436_G	0.334902	0.927425	334655	1035
13	558	Noninfectious gastroenteritis	digestive	rs1915986_A	0.334926	1.02073	359374	4465
6	763	Thoracic or lumbosacral neuritis or radiculitis, unspecified	symptoms	rs12223220_G	0.334952	0.881147	318626	254
1	550.6	Incisional hernia	digestive	rs34123659_TA	0.334975	1.08365	344211	473
5	560.1	Paralytic ileus	digestive	rs12494109_A	0.334985	1.07066	350731	397
1	528.1	Stomatitis and mucositis	digestive	rs2042995_C	0.334986	0.900954	363139	245
14	286.7	Other and unspecified coagulation defects	hematopoietic	rs12724121_A	0.335002	0.919413	359250	278
5	290	Delirium dementia and amnestic and other cognitive disorders	mental disorders	Chr6.31588020_CCTCT_C_C	0.33502	0.984028	362380	8005
1	378.1	Strabismus (not specified as paralytic)	sense organs	rs28579893_A	0.335023	1.09241	362381	263
5	722	Intervertebral disc disorders	musculoskeletal	rs6602994_T	0.33506	1.06036	358159	674
3	509.8	Dependence on respirator [Ventilator] or supplemental oxygen	respiratory	rs1890753_G	0.33506	0.950797	352481	725
6	473.4	Voice disturbance	respiratory	rs62526480_C	0.33506	0.920854	360610	289
13	275	Disorders of mineral metabolism	endocrine/metabolic	rs34866937_A	0.33507	0.978724	360010	4790
3	340	Migraine	neurological	rs4144499_C	0.335083	0.97301	362271	2491
3	214.1	Lipoma of skin and subcutaneous tissue	neoplasms	rs10155248_T	0.335092	0.950591	354507	731
6	290.13	Senile dementia	mental disorders	rs62526480_C	0.335115	0.972966	360610	2627
3	738.4	Acquired spondylolisthesis	musculoskeletal	rs71366902_AT	0.335118	0.952113	361434	1232
9	512	Other symptoms of respiratory system	respiratory	rs7014186_C	0.335123	0.975707	360409	6750
13	781	Symptoms involving nervous and musculoskeletal systems	symptoms	rs35605324_A	0.335151	1.02818	362520	8343
3	724.2	Disorders of coccyx	musculoskeletal	rs11190360_C	0.335169	0.801966	360594	206
13	729	Other disorders of soft tissues	musculoskeletal	rs1915986_A	0.335211	0.916327	359374	244
2	189.21	Malignant neoplasm of bladder	neoplasms	rs11066320_A	0.335213	1.02536	360708	3024
2	586	Other disorders of the kidney and ureters	genitourinary	rs3791679_G	0.335214	1.0258	363139	4029
13	578.9	Hemorrhage of gastrointestinal tract	digestive	rs35605324_A	0.335223	0.955173	362520	3145
3	571.5	Other chronic nonalcoholic liver disease	digestive	rs17608766_C	0.33524	1.02955	363139	4489
6	613	Other nonmalignant breast conditions	genitourinary	rs12223220_G	0.335252	1.10343	318626	358
3	340	Migraine	neurological	rs17608766_C	0.335302	0.960822	363139	2500
7	429	Ill-defined descriptions and complications of heart disease	circulatory system	rs32841_G	0.335306	0.92679	361605	361
6	333.8	Other degenerative diseases of the basal ganglia	neurological	rs11756440_A	0.33531	1.09036	354821	248
4	274.1	Gout	endocrine/metabolic	rs186749_A	0.335338	0.978393	357870	4313
1	385.3	Cholesteatoma	sense organs	rs2042995_C	0.335361	1.10896	363139	222
10	427.8	Sinoatrial node dysfunction (Bradycardia)	circulatory system	Chr16.66690988_AT_A_A	0.335371	1.05788	334685	588
5	440	Atherosclerosis	circulatory system	rs12502027_G	0.335374	0.957688	358526	1097
3	379.2	Disorders of vitreous body	sense organs	rs1890753_G	0.335376	0.936288	352481	425
1	332	Parkinson's disease	neurological	rs34234056_A	0.335411	1.02518	359870	3050
1	695.4	Lupus (localized and systemic)	dermatologic	rs73028849_C	0.335413	1.06242	353182	553
10	531	Peptic ulcer (excl. esophageal)	digestive	Chr16.66690988_AT_A_A	0.335413	0.978055	334685	3828
5	474	Acute and chronic tonsillitis	respiratory	rs398028_T	0.335428	1.08605	361986	401
6	446.5	Giant cell arteritis	circulatory system	rs11710570_C	0.335455	1.05728	362849	600
5	580.32	Nephritis and nephropathy with pathological lesion	genitourinary	rs12494109_A	0.335465	0.921707	350731	282
10	374	Other disorders of eyelids	sense organs	rs422068_C	0.335501	1.03046	361820	2212
2	292.3	Memory loss	mental disorders	rs11066320_A	0.335509	0.941672	360708	526
11	153.2	Colon cancer	neoplasms	rs138934670_AAAC	0.335516	0.973299	243419	3184
1	851	Complications of transplants and reattached limbs	injuries & poisonings	rs28579893_A	0.335527	0.913344	362381	266
1	801	Fracture of ankle and foot	injuries & poisonings	Chr5.132409975_CT_C_C	0.335527	1.06278	338295	627
1	785	Abdominal pain	symptoms	Chr5.132409975_CT_C_C	0.335562	0.981273	338295	6894
8	337	Disorders of the autonomic nervous system	neurological	rs151091024_G	0.335589	1.25213	358289	347
7	153.3	Malignant neoplasm of rectum, rectosigmoid junction, and anus	neoplasms	rs531997_G	0.335591	0.967829	360670	2959
1	228	Hemangioma and lymphangioma, any site	neoplasms	rs71468663_AC	0.335596	0.857816	362072	540
14	318	Tobacco use disorder	mental disorders	rs12488245_C	0.335602	0.980676	358529	5126
1	556	Ulceration of the lower GI tract	digestive	rs11786896_T	0.335611	1.16076	359614	413
5	174.11	Malignant neoplasm of female breast	neoplasms	rs12494109_A	0.33563	1.04683	350731	885
6	472	Chronic pharyngitis and nasopharyngitis	respiratory	rs12223220_G	0.335637	1.13035	318626	226
9	165.1	Cancer of bronchus; lung	neoplasms	rs7014186_C	0.335669	0.970796	360409	4654
1	191	Manlignant and unknown neoplasms of brain and nervous system	neoplasms	rs653178_C	0.335683	0.960601	363139	1125
5	425.11	Hypertrophic obstructive cardiomyopathy	circulatory system	rs2638950_G	0.335685	0.892292	361669	202
1	151	Cancer of stomach	neoplasms	Chr5.132409975_CT_C_C	0.335714	1.05005	338295	982
9	736	Other acquired deformities of limbs	musculoskeletal	rs7014186_C	0.335739	0.93863	360409	1031
1	599.3	Dysuria	genitourinary	rs373980643_G	0.335755	1.07474	356944	352
3	292.1	Aphasia/speech disturbance	mental disorders	rs4144499_C	0.335761	0.960426	362271	1137
3	276.1	Electrolyte imbalance	endocrine/metabolic	rs71366902_AT	0.33578	1.01645	361434	11087
1	742	Derangement of joint, non-traumatic	musculoskeletal	rs77709005_T	0.335845	1.09183	361895	439
1	698	Pruritus and related conditions	dermatologic	rs9810339_T	0.335848	0.92444	361811	300
14	358.1	Myasthenia gravis	neurological	rs17079881_G	0.335864	1.12176	358745	279
11	578	Gastrointestinal hemorrhage	digestive	rs77504602_A	0.335905	0.984439	353210	9623
11	528.11	Stomatitis and mucositis (ulcerative)	digestive	rs4366697_C	0.335919	0.901075	349363	205
13	368.9	Subjective visual disturbances	sense organs	rs35605324_A	0.335929	0.89177	362520	529
6	363	Chorioretinal inflammations, scars, and other disorders of choroid	sense organs	rs12223220_G	0.335945	0.873121	318626	221
1	228	Hemangioma and lymphangioma, any site	neoplasms	rs653178_C	0.335947	0.943767	363139	542
1	530.2	Esophageal bleeding (varices/hemorrhage)	digestive	rs77709005_T	0.335958	1.09396	361895	421
6	550	Abdominal hernia	digestive	rs12223220_G	0.335978	0.987033	318626	23840
1	278	Overweight, obesity and other hyperalimentation	endocrine/metabolic	rs7257103_T	0.335985	1.01179	361920	15559
10	550.4	Umbilical hernia	digestive	rs17617337_T	0.336008	1.04381	360847	1483
1	726	Peripheral enthesopathies and allied syndromes	musculoskeletal	rs28579893_A	0.336016	0.985756	362381	10599
5	433	Cerebrovascular disease	circulatory system	Chr6.31588020_CCTCT_C_C	0.336037	0.98686	362380	11852
1	334	Degenerative disease of the spinal cord	neurological	rs11786896_T	0.336055	1.07604	359614	1833
11	592.12	Chronic cystitis	genitourinary	rs9932314_T	0.336063	1.09249	353481	235
1	756	Other congenital musculoskeletal anomalies	congenital anomalies	rs34234056_A	0.336101	0.95887	359870	1052
13	535	Gastritis and duodenitis	digestive	rs1915986_A	0.336112	0.989236	359374	16625
6	375	Disorders of lacrimal system	sense organs	rs12531355_T	0.336139	1.04028	359481	1510
13	281.13	Folate-deficiency anemia	hematopoietic	rs2234962_C	0.336152	0.919084	363139	409
5	442.8	Aneurysm of other specified artery	circulatory system	rs398028_T	0.336155	0.898115	361986	265
14	415	Pulmonary heart disease	circulatory system	rs12488245_C	0.336166	1.03313	358529	1804
11	316	Substance addiction and disorders	mental disorders	rs77504602_A	0.336213	0.92536	353210	395
1	728.71	Contracture of palmar fascia [Dupuytren's disease]	musculoskeletal	rs34123659_TA	0.336219	0.953887	344211	1483
3	217	Vascular hamartomas and non-neoplastic nevi	neoplasms	rs10155248_T	0.336252	1.08305	354507	291
7	475	Chronic sinusitis	respiratory	rs32841_G	0.336277	0.954577	361605	953
7	189	Cancer of urinary organs (incl. kidney and bladder)	neoplasms	rs10850409_A	0.3363	1.02277	363139	4695
3	189	Cancer of urinary organs (incl. kidney and bladder)	neoplasms	rs10155248_T	0.336301	1.02057	354507	4583
13	285.22	Anemia in neoplastic disease	hematopoietic	rs56242556_T	0.336304	0.91149	356577	344
13	477	Epistaxis or throat hemorrhage	respiratory	rs34866937_A	0.336312	0.95975	360010	1302
8	743	Osteoporosis, osteopenia and pathological fracture	musculoskeletal	rs151091024_G	0.33636	1.13716	358289	1164
13	502	Postinflammatory pulmonary fibrosis	respiratory	rs1915986_A	0.336367	1.02968	359374	2173
1	427.4	Cardiac arrest and ventricular fibrillation	circulatory system	rs7257103_T	0.336384	0.956212	361920	1042
5	741	Symptoms and disorders of the joints	musculoskeletal	rs12502027_G	0.336385	1.03513	358526	1673
10	500.2	Pneumoconiosis	respiratory	Chr16.66690988_AT_A_A	0.336412	0.930612	334685	360
12	214.1	Lipoma of skin and subcutaneous tissue	neoplasms	rs13185878_G	0.336418	0.946034	363139	743
10	781	Symptoms involving nervous and musculoskeletal systems	symptoms	Chr18.34219777_G_GTT_GTT	0.336434	1.01792	350220	8045
5	357	Inflammatory and toxic neuropathy	neurological	Chr6.31588020_CCTCT_C_C	0.336435	0.969062	362380	2019
7	331	Other cerebral degenerations	neurological	rs531997_G	0.336444	1.04242	360670	1735
12	396	Abnormal heart sounds	circulatory system	rs13185878_G	0.336446	1.04832	363139	981
3	433.1	Occlusion and stenosis of precerebral arteries	circulatory system	rs10749139_C	0.336449	0.947493	342489	1513
11	394	Rheumatic disease of the heart valves	circulatory system	rs4366697_C	0.336468	0.978799	349363	4768
6	564	Functional digestive disorders	digestive	rs62526480_C	0.336471	1.01016	360610	19905
11	411.3	Angina pectoris	circulatory system	rs60757101_A	0.336523	0.981643	285017	13327
6	345	Epilepsy, recurrent seizures, convulsions	neurological	rs12223220_G	0.336553	1.03174	318626	3738
3	580.32	Nephritis and nephropathy with pathological lesion	genitourinary	rs11190360_C	0.336557	1.1728	360594	283
11	578.2	Blood in stool	digestive	rs138934670_AAAC	0.336565	1.04341	243419	1235
1	537	Other disorders of stomach and duodenum	digestive	rs653178_C	0.336603	1.03132	363139	1899
5	411.8	Other chronic ischemic heart disease, unspecified	circulatory system	rs2284174_C	0.336603	1.01219	361662	19778
3	250.1	Type 1 diabetes	endocrine/metabolic	rs1890753_G	0.336635	0.972972	352481	2452
3	189.11	Malignant neoplasm of kidney, except pelvis	neoplasms	rs3176326_A	0.336649	0.950918	356321	1185
3	433	Cerebrovascular disease	circulatory system	rs17608766_C	0.336653	1.01842	363139	11871
14	509	Respiratory failure, insufficiency, arrest	respiratory	rs12488245_C	0.336654	0.982746	358529	6461
2	717	Polymyalgia Rheumatica	musculoskeletal	rs3791679_G	0.336671	1.03341	363139	2395
9	165	Cancer within the respiratory system	neoplasms	rs6821503_T	0.336679	0.979491	360699	5748
5	451	Phlebitis and thrombophlebitis	circulatory system	Chr6.31588020_CCTCT_C_C	0.33669	0.949566	362380	745
6	531	Peptic ulcer (excl. esophageal)	digestive	rs62526480_C	0.336725	1.02189	360610	4131
1	276.5	Hypovolemia	endocrine/metabolic	rs78529941_A	0.336739	1.01931	360095	5438
1	260.6	Anorexia	endocrine/metabolic	rs71468663_AC	0.336788	0.889354	362072	888
12	496.3	Bronchiectasis	respiratory	rs13185878_G	0.336809	0.976114	363139	3900
13	736	Other acquired deformities of limbs	musculoskeletal	rs1915986_A	0.33685	1.04318	359374	1032
1	597	Other disorders of urethra and urinary tract	genitourinary	Chr5.132409975_CT_C_C	0.336866	0.965409	338295	1964
3	689	Disorder of skin and subcutaneous tissue NOS	dermatologic	rs71366902_AT	0.336868	1.03794	361434	2023
5	272	Disorders of lipoid metabolism	endocrine/metabolic	rs12502027_G	0.336886	1.00771	358526	40021
1	803	Fracture of upper limb	injuries & poisonings	rs73028849_C	0.336886	0.977688	353182	4101
14	290.1	Dementias	mental disorders	rs17079881_G	0.336941	1.02935	358745	4811
11	250	Diabetes mellitus	endocrine/metabolic	rs4366697_C	0.336978	1.00904	349363	29660
3	337	Disorders of the autonomic nervous system	neurological	rs10749139_C	0.336983	0.889578	342489	334
3	575.2	Obstruction of bile duct	digestive	rs10155248_T	0.336985	0.958072	354507	1016
3	300.12	Agorophobia, social phobia, and panic disorder	mental disorders	rs4144499_C	0.336986	1.05305	362271	687
1	196	Radiotherapy	neoplasms	rs78529941_A	0.337	1.03609	360095	1550
1	300.1	Anxiety disorder	mental disorders	rs2042995_C	0.337008	1.01658	363139	9382
3	513.3	Hypoventilation	respiratory	rs3176326_A	0.337017	0.882761	356321	201
11	752.1	Neural tube defects	congenital anomalies	rs4366697_C	0.337022	0.928244	349363	395
13	292.3	Memory loss	mental disorders	rs35605324_A	0.337063	0.891964	362520	529
3	740	Osteoarthrosis	musculoskeletal	rs112716157_CA	0.337073	0.991235	227276	29293
1	724.1	Disorders of sacrum	musculoskeletal	Chr5.132409975_CT_C_C	0.33712	0.896468	338295	210
10	272	Disorders of lipoid metabolism	endocrine/metabolic	rs422068_C	0.337126	0.992415	361820	40403
3	274	Gout and other crystal arthropathies	endocrine/metabolic	rs10155248_T	0.337138	0.979732	354507	4534
13	153.2	Colon cancer	neoplasms	rs2234962_C	0.337161	0.975841	363139	4742
1	592.1	Cystitis	genitourinary	rs73028849_C	0.337184	0.958936	353182	1182
3	798.1	Chronic fatigue syndrome	symptoms	rs10077410_A	0.337204	1.08123	363139	595
8	458	Hypotension	circulatory system	rs12939170_T	0.337206	0.953949	362293	8535
5	159	Malignant neoplasm of other and ill-defined sites within the digestive organs and peritoneum	neoplasms	rs12494109_A	0.337252	0.955804	350731	908
10	557.1	Celiac disease	digestive	rs422068_C	0.337259	1.03366	361820	1797
10	573.9	Abnormal serum enzyme levels	digestive	Chr16.66690988_AT_A_A	0.33727	1.09821	334685	210
1	151	Cancer of stomach	neoplasms	rs653178_C	0.337273	0.959311	363139	1048
1	227	Benign neoplasm of other endocrine glands and related structures	neoplasms	rs28579893_A	0.337274	1.05324	362381	767
6	276.6	Fluid overload	endocrine/metabolic	rs12531355_T	0.337293	1.03669	359481	1810
1	296	Mood disorders	mental disorders	rs28579893_A	0.33731	1.00905	362381	27971
1	756	Other congenital musculoskeletal anomalies	congenital anomalies	rs71468663_AC	0.337344	1.10246	362072	1055
1	580.1	Glomerulonephritis	genitourinary	rs653178_C	0.337388	1.0575	363139	573
11	579.8	Nonspecific abnormal findings in stool contents	digestive	rs4366697_C	0.337389	0.942378	349363	617
3	427.7	Tachycardia NOS	circulatory system	rs71366902_AT	0.337393	0.962248	361434	1974
3	187	Cancer of other male genital organs	neoplasms	rs17608766_C	0.337395	1.06132	363139	1031
1	276	Disorders of fluid, electrolyte, and acid-base balance	endocrine/metabolic	rs533030436_G	0.337403	0.980585	334655	15327
4	386.1	Meniere's disease	sense organs	rs186749_A	0.337406	1.05783	357870	619
7	433.31	Transient cerebral ischemia	circulatory system	rs531997_G	0.337457	1.04998	360670	1246
5	433.21	Cerebral artery occlusion, with cerebral infarction	circulatory system	rs6602994_T	0.337462	1.02481	358159	3936
10	282	Hereditary hemolytic anemias	hematopoietic	rs422068_C	0.337477	1.0561	361820	664
14	687.4	Disturbance of skin sensation	dermatologic	rs17079881_G	0.337479	1.05319	358745	1430
12	707	Chronic ulcer of skin	dermatologic	rs13185878_G	0.337481	0.979019	363139	5080
1	475	Chronic sinusitis	respiratory	rs9810339_T	0.337486	1.04475	361811	958
5	742	Derangement of joint, non-traumatic	musculoskeletal	rs6602994_T	0.337497	0.927983	358159	437
1	536.8	Dyspepsia and other specified disorders of function of stomach	digestive	rs28579893_A	0.337536	1.03577	362381	1683
2	941	Adverse reaction to serum or vaccine	injuries & poisonings	rs11066320_A	0.337541	0.914289	360708	236
13	558	Noninfectious gastroenteritis	digestive	rs34866937_A	0.337546	0.978089	360010	4457
8	371.1	Uveitis, noninfectious or NOS	sense organs	rs12939170_T	0.337578	1.25098	362293	285
3	287.31	Primary thrombocytopenia	hematopoietic	rs71366902_AT	0.337654	1.07393	361434	536
9	185	Cancer of prostate	neoplasms	rs7014186_C	0.337683	1.05596	360409	1263
12	710.1	Osteomyelitis	musculoskeletal	rs1105014_C	0.337686	1.0892	356556	251
6	279.11	Deficiency of humoral immunity	endocrine/metabolic	rs162185_C	0.337689	0.91417	354538	238
9	579.2	Splenomegaly	digestive	rs7014186_C	0.337705	0.921402	360409	622
1	433.21	Cerebral artery occlusion, with cerebral infarction	circulatory system	rs653178_C	0.337737	1.02158	363139	3987
5	745	Pain in joint	musculoskeletal	rs6602994_T	0.337747	1.02592	358159	3587
3	916	Contusion	injuries & poisonings	rs10077410_A	0.337749	0.947975	363139	1401
3	851	Complications of transplants and reattached limbs	injuries & poisonings	rs10077410_A	0.337759	0.881921	363139	267
3	389.3	Degenerative and vascular disorders of ear	sense organs	rs332659_A	0.337816	0.920129	362997	308
1	728	Disorders of muscle, ligament, and fascia	musculoskeletal	rs77709005_T	0.337859	0.888194	361895	278
1	540	Appendiceal conditions	digestive	rs2644262_C	0.337873	1.07152	357413	465
1	858	Complication of internal orthopedic device	injuries & poisonings	rs11786896_T	0.337876	0.909982	359614	1273
14	395.3	Nonrheumatic tricuspid valve disorders	circulatory system	rs17079881_G	0.337917	0.877598	358745	257
1	595	Hydronephrosis	genitourinary	rs72840788_A	0.337925	1.05423	351834	974
3	286.1	Congenital coagulation defects	hematopoietic	rs10077410_A	0.337943	0.907962	363139	441
1	333.1	Essential tremor	neurological	rs6939900_T	0.338018	1.06285	356875	522
6	443.1	Raynaud's syndrome	circulatory system	rs162185_C	0.338081	0.965761	354538	1566
1	285.22	Anemia in neoplastic disease	hematopoietic	rs9810339_T	0.338088	0.930121	361811	350
1	695.9	Unspecified erythematous condition	dermatologic	Chr5.132409975_CT_C_C	0.338158	0.9127	338295	296
1	110	Dermatophytosis / Dermatomycosis	infectious diseases	Chr5.132409975_CT_C_C	0.338161	1.10352	338295	233
6	411.3	Angina pectoris	circulatory system	rs66534382_A	0.33819	0.986435	362709	16982
6	681	Superficial cellulitis and abscess	dermatologic	rs11756440_A	0.338196	0.924894	354821	304
6	509.1	Respiratory failure	respiratory	rs66534382_A	0.338214	1.02514	362709	4736
3	592.1	Cystitis	genitourinary	rs3176326_A	0.338226	0.951027	356321	1182
1	250	Diabetes mellitus	endocrine/metabolic	rs7257103_T	0.338227	1.00869	361920	30634
13	358.1	Myasthenia gravis	neurological	rs56242556_T	0.338275	0.90102	356577	272
10	764	Sciatica	symptoms	Chr18.34219777_G_GTT_GTT	0.338276	1.04351	350220	1322
3	506	Empyema and pneumothorax	respiratory	rs1890753_G	0.338287	0.961841	352481	1205
7	530.12	Ulcer of esophagus	digestive	rs32841_G	0.338297	0.972033	361605	2547
2	441.1	Acute vascular insufficiency of intestine	circulatory system	rs3791679_G	0.33831	0.915581	363139	349
6	443.1	Raynaud's syndrome	circulatory system	rs12223220_G	0.338339	1.05157	318626	1405
13	270.3	Disorders of plasma protein metabolism	endocrine/metabolic	rs56242556_T	0.338362	0.94091	356577	779
6	440	Atherosclerosis	circulatory system	rs12531355_T	0.338385	0.954159	359481	1102
5	714.1	Rheumatoid arthritis	musculoskeletal	rs398028_T	0.338412	1.02682	361986	4051
6	368.2	Diplopia and disorders of binocular vision	sense organs	rs201699038_A	0.338412	1.08504	352456	509
11	324	Other CNS infection and poliomyelitis	neurological	rs77504602_A	0.338427	0.924685	353210	382
14	276.12	Hyposmolality and/or hyponatremia	endocrine/metabolic	rs12724121_A	0.338435	0.980848	359250	5185
5	367	Disorders of refraction and accommodation; blindness and low vision	sense organs	rs2638950_G	0.338447	1.02065	361669	5897
3	745	Pain in joint	musculoskeletal	rs1890753_G	0.338463	0.977421	352481	3517
13	276.4	Acid-base balance disorder	endocrine/metabolic	rs56242556_T	0.338475	0.964743	356577	2213
1	331.1	Hydrocephalus	neurological	rs9810339_T	0.33851	1.05384	361811	664
3	174.1	Breast cancer [female]	neoplasms	rs112716157_CA	0.338514	0.942754	227276	557
1	571.6	Primary biliary cirrhosis	digestive	rs9810339_T	0.33852	1.07816	361811	323
6	785	Abdominal pain	symptoms	rs201699038_A	0.338539	0.977442	352456	7143
1	262	Mineral deficiency NEC	endocrine/metabolic	rs73028849_C	0.33856	0.929843	353182	394
8	364	Corneal opacity and other disorders of cornea	sense organs	rs151091024_G	0.338569	1.11376	358289	1671
10	580.1	Glomerulonephritis	genitourinary	rs422068_C	0.338581	1.05999	361820	571
3	193	Thyroid cancer	neoplasms	rs71366902_AT	0.338591	1.08311	361434	424
3	740	Osteoarthrosis	musculoskeletal	rs3176326_A	0.33864	0.99143	356321	46261
7	593	Hematuria	genitourinary	rs32841_G	0.338655	1.01982	361605	5297
3	277.4	Disorders of bilirubin excretion	endocrine/metabolic	rs1890753_G	0.338655	0.938136	352481	446
3	442.8	Aneurysm of other specified artery	circulatory system	rs11190360_C	0.338675	0.825093	360594	262
1	252.2	Hypoparathyroidism	endocrine/metabolic	rs9810339_T	0.338714	1.09535	361811	220
5	728	Disorders of muscle, ligament, and fascia	musculoskeletal	rs12494109_A	0.33872	0.918968	350731	259
1	961	Poisoning by other anti-infectives	injuries & poisonings	rs72840788_A	0.338747	1.09908	351834	295
1	331.1	Hydrocephalus	neurological	rs6939900_T	0.338754	0.946366	356875	658
6	737	Curvature of spine	musculoskeletal	rs201699038_A	0.338754	0.937007	352456	889
3	368.1	Amblyopia	sense organs	rs10077410_A	0.338755	1.08822	363139	502
4	555.2	Ulcerative colitis	digestive	rs186749_A	0.338762	0.975277	357870	3194
1	251.1	Hypoglycemia	endocrine/metabolic	rs7257103_T	0.33878	1.03495	361920	1712
1	442.1	Aortic aneurysm	circulatory system	rs34234056_A	0.338781	1.02722	359870	2582
8	374.1	Ectropion or entropion	sense organs	rs151091024_G	0.3388	0.82054	358289	661
3	580.32	Nephritis and nephropathy with pathological lesion	genitourinary	rs332659_A	0.338811	0.917214	362997	285
3	798.1	Chronic fatigue syndrome	symptoms	rs11190360_C	0.33884	0.883581	360594	593
5	715	Other inflammatory spondylopathies	musculoskeletal	rs12502027_G	0.338852	1.03943	358526	1315
1	291.8	Alteration of consciousness	mental disorders	rs9810339_T	0.338876	0.934214	361811	395
8	440.2	Atherosclerosis of the extremities	circulatory system	rs12939170_T	0.338878	1.14029	362293	902
1	427.2	Atrial fibrillation and flutter	circulatory system	rs533030436_G	0.338894	1.01977	334655	15067
1	337	Disorders of the autonomic nervous system	neurological	rs11786896_T	0.338899	0.828902	359614	349
6	151	Cancer of stomach	neoplasms	rs12531355_T	0.338932	0.952842	359481	1037
1	261.2	Vitamin B-complex deficiencies	endocrine/metabolic	rs71468663_AC	0.338936	1.07878	362072	1770
1	200	Myeloproliferative disease	neoplasms	rs533030436_G	0.338959	0.938801	334655	1437
8	180	Cervical cancer and dysplasia	neoplasms	rs12939170_T	0.338986	0.851024	362293	786
5	522.5	Periapical abscess	digestive	rs12494109_A	0.338993	1.09993	350731	200
12	585.1	Acute renal failure	genitourinary	rs1105014_C	0.339032	0.988348	356556	14076
1	189.4	Malignant neoplasm of other urinary organs	neoplasms	rs7257103_T	0.339042	0.907611	361920	223
1	724	Other and unspecified disorders of back	musculoskeletal	rs6939900_T	0.339052	1.06274	356875	522
14	204.4	Multiple myeloma	neoplasms	rs17079881_G	0.339055	1.05887	358745	1162
11	285.2	Anemia of chronic disease	hematopoietic	rs9932314_T	0.339056	0.953493	353481	804
1	740.11	Osteoarthrosis, localized, primary	musculoskeletal	rs373980643_G	0.339056	0.981501	356944	5303
3	151	Cancer of stomach	neoplasms	rs10155248_T	0.339078	1.04318	354507	1030
2	290	Delirium dementia and amnestic and other cognitive disorders	mental disorders	rs3791679_G	0.339094	1.01845	363139	8022
5	189.4	Malignant neoplasm of other urinary organs	neoplasms	rs2638950_G	0.339257	0.898581	361669	225
1	191	Manlignant and unknown neoplasms of brain and nervous system	neoplasms	rs34123659_TA	0.339259	1.05516	344211	1059
13	687.4	Disturbance of skin sensation	dermatologic	rs35605324_A	0.339293	0.934739	362520	1443
1	285.2	Anemia of chronic disease	hematopoietic	rs2644262_C	0.339295	1.05384	357413	809
1	172.2	Other non-epithelial cancer of skin	neoplasms	rs7257103_T	0.339339	1.02486	361920	3385
1	798.1	Chronic fatigue syndrome	symptoms	rs533030436_G	0.339344	1.09946	334655	560
9	293.1	Swelling, mass, or lump in head and neck [Space-occupying lesion, intracranial NOS]	mental disorders	Chr9.97209762_TG_T_T	0.339356	1.23181	255810	252
10	574.3	Cholecystitis without cholelithiasis	digestive	rs422068_C	0.339363	0.960105	361820	1200
7	252.2	Hypoparathyroidism	endocrine/metabolic	rs32841_G	0.339388	1.09841	361605	221
11	368.1	Amblyopia	sense organs	rs9932314_T	0.339436	1.06281	353481	489
6	367	Disorders of refraction and accommodation; blindness and low vision	sense organs	rs62526480_C	0.339451	0.981993	360610	5881
5	519	Other diseases of respiratory system, not elsewhere classified	respiratory	rs12502027_G	0.339485	0.985166	358526	9171
1	150	Cancer of esophagus	neoplasms	rs72840788_A	0.339512	0.956642	351834	1461
3	110	Dermatophytosis / Dermatomycosis	infectious diseases	rs1890753_G	0.339523	1.08892	352481	249
10	159.4	Malignant neoplasm of retroperitoneum and peritoneum	neoplasms	rs17617337_T	0.339529	0.901645	360847	271
5	285.22	Anemia in neoplastic disease	hematopoietic	Chr6.31588020_CCTCT_C_C	0.33954	1.07663	362380	349
1	333.4	Torsion dystonia	neurological	rs72840788_A	0.339587	0.905671	351834	300
14	276.1	Electrolyte imbalance	endocrine/metabolic	rs12488245_C	0.33959	0.986717	358529	10999
1	752	Nervous system congenital anomalies	congenital anomalies	rs2644262_C	0.339618	0.931576	357413	467
1	426.3	Bundle branch block	circulatory system	rs2042995_C	0.33963	0.973816	363139	3608
10	261	Vitamin deficiency	endocrine/metabolic	Chr16.66690988_AT_A_A	0.339645	0.978572	334685	3950
11	550.5	Ventral hernia	digestive	rs60757101_A	0.339654	0.944807	285017	1342
1	401	Hypertension	circulatory system	rs2042995_C	0.339659	0.993934	363139	102299
9	697	Sarcoidosis	dermatologic	rs7014186_C	0.339684	0.923795	360409	652
6	585.34	Chronic Kidney Disease, Stage IV	genitourinary	rs62526480_C	0.339687	1.0394	360610	1266
13	706	Diseases of sebaceous glands	dermatologic	rs34866937_A	0.339688	1.03978	360010	1380
1	189.1	Cancer of kidney and renal pelvis	neoplasms	Chr5.132409975_CT_C_C	0.33969	0.955948	338295	1187
5	717	Polymyalgia Rheumatica	musculoskeletal	rs12502027_G	0.339709	0.971218	358526	2366
9	281	Other deficiency anemia	hematopoietic	Chr9.97209762_TG_T_T	0.339763	0.884727	255810	989
3	571.81	Portal hypertension	digestive	rs11190360_C	0.339771	1.09561	360594	904
14	324	Other CNS infection and poliomyelitis	neurological	rs12724121_A	0.339834	1.07147	359250	389
2	585.31	Renal dialysis	genitourinary	rs11066320_A	0.339845	0.954065	360708	843
3	295	Schizophrenia and other psychotic disorders	mental disorders	rs10155248_T	0.339852	0.958005	354507	1000
3	573.3	Hepatomegaly	digestive	rs10155248_T	0.339897	0.922955	354507	287
6	458.1	Orthostatic hypotension	circulatory system	rs11756440_A	0.339903	0.976172	354821	3195
1	351	Other peripheral nerve disorders	neurological	rs6939900_T	0.339916	1.0175	356875	6586
1	198.3	Secondary malignant neoplasm of digestive systems	neoplasms	rs78529941_A	0.339919	0.973965	360095	2814
5	276.11	Hyperosmolality and/or hypernatremia	endocrine/metabolic	rs398028_T	0.339923	0.940841	361986	788
8	574.12	Cholelithiasis with other cholecystitis	digestive	rs12939170_T	0.339955	1.10533	362293	1583
3	428.2	Heart failure NOS	circulatory system	rs1890753_G	0.339956	0.980951	352481	4990
9	564.9	Personal history of diseases of digestive system	digestive	Chr9.97209762_TG_T_T	0.340034	1.0377	255810	9754
11	272.1	Hyperlipidemia	endocrine/metabolic	rs4366697_C	0.340044	0.992028	349363	38775
12	594.2	Calculus of lower urinary tract	genitourinary	rs1105014_C	0.340087	1.0568	356556	596
9	574	Cholelithiasis and cholecystitis	digestive	rs6821503_T	0.340095	1.01493	360699	11018
7	580.14	Chronic glomerulonephritis, NOS	genitourinary	rs32841_G	0.340097	0.926376	361605	350
3	395.1	Nonrheumatic mitral valve disorders	circulatory system	rs11190360_C	0.340121	0.953375	360594	3776
8	516	Abnormal sputum	respiratory	rs151091024_G	0.340162	0.856574	358289	1029
6	803.1	Fracture of humerus	injuries & poisonings	rs11756440_A	0.34018	0.959691	354821	1085
9	345	Epilepsy, recurrent seizures, convulsions	neurological	rs7014186_C	0.340191	0.969668	360409	4202
13	334.2	Anterior horn cell disease	neurological	rs2234962_C	0.340209	1.07375	363139	516
12	508	Pulmonary collapse; interstitial and compensatory emphysema	respiratory	rs13185878_G	0.340209	0.976529	363139	3979
1	496	Chronic airway obstruction	respiratory	rs653178_C	0.34022	0.989935	363139	18641
3	801	Fracture of ankle and foot	injuries & poisonings	rs1890753_G	0.34025	0.948652	352481	650
8	516.1	Hemoptysis	respiratory	rs151091024_G	0.34025	0.853083	358289	980
7	358	Myoneural disorders	neurological	rs531997_G	0.340265	1.10132	360670	304
1	217.1	Nevus, non-neoplastic	neoplasms	rs73028849_C	0.340312	0.915828	353182	269
9	297.2	Suicide or self-inflicted injury	mental disorders	Chr9.97209762_TG_T_T	0.340333	0.756441	255810	219
1	415.21	Primary pulmonary hypertension	circulatory system	Chr5.132409975_CT_C_C	0.34034	0.918607	338295	339
1	516	Abnormal sputum	respiratory	rs28579893_A	0.34046	1.04523	362381	1044
5	353	Nerve root and plexus disorders	neurological	rs2284174_C	0.340467	1.09362	361662	307
1	737.3	Kyphoscoliosis and scoliosis	musculoskeletal	rs7257103_T	0.34047	0.950905	361920	809
5	331	Other cerebral degenerations	neurological	rs12502027_G	0.340476	1.03444	358526	1712
3	411.3	Angina pectoris	circulatory system	rs4144499_C	0.340478	0.989332	362271	16968
13	586.1	Anatomical abnormatilies of kidney and ureters	genitourinary	rs34866937_A	0.34051	1.09128	360010	269
11	159.2	Malignant neoplasm of small intestine, including duodenum	neoplasms	rs4366697_C	0.340512	0.912699	349363	260
1	741.4	Joint effusions	musculoskeletal	rs73028849_C	0.340527	0.948091	353182	723
12	965	Poisoning by analgesics, antipyretics, and antirheumatics	injuries & poisonings	rs1105014_C	0.340552	1.01946	356556	4952
14	411.9	Other acute and subacute forms of ischemic heart disease	circulatory system	rs12724121_A	0.340562	0.965418	359250	1537
3	350.1	Abnormal involuntary movements	neurological	rs4144499_C	0.340566	0.954074	362271	821
1	433.31	Transient cerebral ischemia	circulatory system	rs9810339_T	0.340577	0.962604	361811	1253
1	580.2	Nephrotic syndrome without mention of glomerulonephritis	genitourinary	Chr5.132409975_CT_C_C	0.340626	1.07683	338295	413
1	599.5	Frequency of urination and polyuria	genitourinary	rs2042995_C	0.340646	0.948322	363139	899
6	427.1	Paroxysmal tachycardia, unspecified	circulatory system	rs62526480_C	0.340648	1.02474	360610	3174
5	198	Secondary malignant neoplasm	neoplasms	rs2638950_G	0.340669	0.988079	361669	17916
3	395.1	Nonrheumatic mitral valve disorders	circulatory system	rs10749139_C	0.340676	0.966106	342489	3600
5	578.9	Hemorrhage of gastrointestinal tract	digestive	rs12502027_G	0.340694	1.0255	358526	3112
13	530.14	Reflux esophagitis	digestive	rs1915986_A	0.340697	0.976468	359374	3228
1	353	Nerve root and plexus disorders	neurological	rs11786896_T	0.340709	1.18583	359614	304
5	585.1	Acute renal failure	genitourinary	rs12502027_G	0.340715	1.01221	358526	14160
1	568.1	Peritoneal adhesions (postoperative) (postinfection)	digestive	rs71468663_AC	0.340723	1.09031	362072	1338
3	761	Cervicalgia	symptoms	rs11190360_C	0.340748	0.898708	360594	779
7	395.1	Nonrheumatic mitral valve disorders	circulatory system	rs531997_G	0.340767	0.971768	360670	3780
2	274.1	Gout	endocrine/metabolic	rs11066320_A	0.340804	0.979411	360708	4353
3	703.1	Ingrowing nail	dermatologic	rs4144499_C	0.340812	0.909965	362271	204
14	414	Other forms of chronic heart disease	circulatory system	rs12488245_C	0.340813	0.978923	358529	4226
1	367.8	Hypermetropia	sense organs	rs653178_C	0.340822	1.08284	363139	278
10	389.3	Degenerative and vascular disorders of ear	sense organs	rs17617337_T	0.340843	1.09593	360847	308
8	960	Poisoning by antibiotics	injuries & poisonings	rs12939170_T	0.340848	0.971413	362293	22624
5	411.3	Angina pectoris	circulatory system	rs12494109_A	0.340882	1.01097	350731	16419
1	262	Mineral deficiency NEC	endocrine/metabolic	rs653178_C	0.3409	1.06887	363139	397
9	426.21	First degree AV block	circulatory system	rs6821503_T	0.340914	0.964506	360699	1846
4	197	Chemotherapy	neoplasms	rs186749_A	0.340917	0.986814	357870	11529
1	253.2	Pituitary hypofunction	endocrine/metabolic	rs34234056_A	0.340919	1.07959	359870	310
7	550	Abdominal hernia	digestive	rs32841_G	0.340952	0.991083	361605	27084
1	965	Poisoning by analgesics, antipyretics, and antirheumatics	injuries & poisonings	rs71468663_AC	0.340953	0.95349	362072	5031
3	374.3	Ptosis of eyelid	sense organs	rs1890753_G	0.340965	1.04015	352481	1163
3	291.8	Alteration of consciousness	mental disorders	rs3176326_A	0.340996	1.0873	356321	387
9	159.3	Malignant neoplasm of gallbladder and extrahepatic bile ducts	neoplasms	Chr9.97209762_TG_T_T	0.341013	0.77244	255810	251
7	348.7	Coma	neurological	rs32841_G	0.34104	1.09876	361605	218
1	324	Other CNS infection and poliomyelitis	neurological	rs6939900_T	0.341086	1.07313	356875	383
3	381.1	Otitis media	sense organs	rs4144499_C	0.341122	0.94785	362271	631
6	426	Cardiac conduction disorders	circulatory system	rs11710570_C	0.341151	1.01327	362849	11036
13	550.4	Umbilical hernia	digestive	rs1915986_A	0.341151	0.965602	359374	1483
3	454	Varicose veins	circulatory system	rs11190360_C	0.341152	1.04147	360594	4787
2	317.11	Alcoholic liver damage	mental disorders	rs11066320_A	0.341176	0.962557	360708	1272
7	592.12	Chronic cystitis	genitourinary	rs10850409_A	0.341182	1.10024	363139	242
1	528	Diseases of the oral soft tissues, excluding lesions specific for gingiva and tongue	digestive	rs73028849_C	0.341183	1.06784	353182	457
1	172	Skin cancer	neoplasms	rs9810339_T	0.341195	0.982223	361811	5738
6	296.2	Depression	mental disorders	rs62526480_C	0.341222	1.0087	360610	27141
6	681.1	Cellulitis and abscess of fingers/toes	dermatologic	rs201699038_A	0.341246	1.12747	352456	227
1	726.1	Enthesopathy	musculoskeletal	rs11786896_T	0.341272	1.05619	359614	3294
1	763	Thoracic or lumbosacral neuritis or radiculitis, unspecified	symptoms	Chr5.132409975_CT_C_C	0.341284	1.09447	338295	275
11	241.1	Nontoxic uninodular goiter	endocrine/metabolic	rs4366697_C	0.341285	0.907638	349363	231
11	535	Gastritis and duodenitis	digestive	rs4366697_C	0.341303	1.01172	349363	16160
5	359	Muscular dystrophies and other myopathies	neurological	rs2284174_C	0.341308	0.906983	361662	286
11	580	Nephritis; nephrosis; renal sclerosis	genitourinary	rs77504602_A	0.341308	1.04464	353210	1151
1	481	Influenza	respiratory	rs28579893_A	0.341312	1.06474	362381	513
6	411.4	Coronary atherosclerosis	circulatory system	rs162185_C	0.341321	1.00939	354538	24011
13	537	Other disorders of stomach and duodenum	digestive	rs2234962_C	0.341351	0.962445	363139	1899
13	426.21	First degree AV block	circulatory system	rs1915986_A	0.341355	0.968947	359374	1832
1	333.1	Essential tremor	neurological	rs71468663_AC	0.341359	0.857678	362072	525
1	289.3	Personal history of diseases of blood and blood-forming organs	hematopoietic	rs28579893_A	0.34136	0.921501	362381	318
1	578	Gastrointestinal hemorrhage	digestive	rs6939900_T	0.34136	0.985695	356875	9675
11	740.9	Osteoarthrosis NOS	musculoskeletal	rs9932314_T	0.341371	0.989039	353481	15757
10	320	Meningitis	neurological	rs17617337_T	0.341379	1.0957	360847	309
2	149	Cancer of larynx, pharynx, nasal cavities	neoplasms	rs3791679_G	0.341392	1.05444	363139	883
5	372	Disorders of conjunctiva	sense organs	rs6602994_T	0.341405	0.904871	358159	244
1	389.1	Sensorineural hearing loss	sense organs	rs653178_C	0.341449	1.049	363139	770
3	320	Meningitis	neurological	rs10077410_A	0.341469	0.891574	363139	312
1	366	Cataract	sense organs	rs7257103_T	0.34148	0.991892	361920	36233
13	153	Colorectal cancer	neoplasms	rs1915986_A	0.341486	1.01614	359374	7220
10	803	Fracture of upper limb	injuries & poisonings	Chr18.34219777_G_GTT_GTT	0.341562	0.975615	350220	4053
5	458.1	Orthostatic hypotension	circulatory system	rs12502027_G	0.341576	1.02508	358526	3229
1	766	Neuralgia, neuritis, and radiculitis NOS	symptoms	rs373980643_G	0.341599	1.08358	356944	277
14	389	Hearing loss	sense organs	rs12488245_C	0.3416	0.983589	358529	7028
9	516	Abnormal sputum	respiratory	rs6821503_T	0.341608	1.04805	360699	1042
1	331	Other cerebral degenerations	neurological	rs28579893_A	0.34162	1.03484	362381	1744
1	695.42	Systemic lupus erythematosus	dermatologic	rs533030436_G	0.341622	1.11496	334655	420
1	473.4	Voice disturbance	respiratory	rs28579893_A	0.341633	1.08678	362381	289
11	327.3	Sleep apnea	neurological	rs9932314_T	0.341662	0.981864	353481	5473
3	202.21	Nodular lymphoma	neoplasms	rs1890753_G	0.341681	1.06499	352481	452
1	202.24	Large cell lymphoma	neoplasms	rs533030436_G	0.341703	1.0721	334655	1049
3	272.9	Unspecified disorder of lipoid metabolism	endocrine/metabolic	rs10749139_C	0.341716	1.11467	342489	321
1	368.91	Psychophysical visual disturbances	sense organs	rs73028849_C	0.341777	0.915819	353182	267
11	558	Noninfectious gastroenteritis	digestive	rs60757101_A	0.341789	1.03433	285017	3549
13	781	Symptoms involving nervous and musculoskeletal systems	symptoms	rs56242556_T	0.341823	1.0187	356577	8214
6	282	Hereditary hemolytic anemias	hematopoietic	rs162185_C	0.34183	0.946495	354538	648
1	352.1	Trigeminal nerve disorders [CN5]	neurological	rs653178_C	0.341838	0.943325	363139	520
8	530.9	Heartburn	digestive	rs12939170_T	0.341892	0.748578	362293	271
1	110	Dermatophytosis / Dermatomycosis	infectious diseases	rs533030436_G	0.341941	0.851102	334655	235
3	345.11	Generalized convulsive epilepsy	neurological	rs112716157_CA	0.341958	1.08826	227276	258
10	530.12	Ulcer of esophagus	digestive	rs422068_C	0.34201	1.02803	361820	2546
5	800	Fracture of lower limb	injuries & poisonings	rs398028_T	0.342032	1.03013	361986	3160
9	516.1	Hemoptysis	respiratory	rs6821503_T	0.342105	1.04919	360699	993
6	506	Empyema and pneumothorax	respiratory	rs66534382_A	0.342111	1.04873	362709	1237
1	157	Pancreatic cancer	neoplasms	rs653178_C	0.342148	0.966953	363139	1569
3	281.11	Pernicious anemia	hematopoietic	rs332659_A	0.342168	1.05345	362997	738
6	960.2	Allergy/adverse effect of penicillin	injuries & poisonings	rs11710570_C	0.342175	0.98996	362849	18934
6	184	Cancer of other female genital organs	neoplasms	rs12531355_T	0.342177	1.05191	359481	889
1	301	Personality disorders	mental disorders	rs373980643_G	0.342206	0.932799	356944	372
2	384	Other disorders of tympanic membrane	sense organs	rs3791679_G	0.342207	1.08253	363139	386
3	458	Hypotension	circulatory system	rs3176326_A	0.34222	0.981401	356321	8403
14	348.9	Other conditions of brain, NOS	neurological	rs12724121_A	0.342231	0.90752	359250	203
14	513	Respiratory abnormalities	respiratory	rs12724121_A	0.34224	0.937434	359250	454
13	394.7	Disease of tricuspid valve	circulatory system	rs34866937_A	0.342241	1.0571	360010	669
1	709	Diffuse diseases of connective tissue	dermatologic	rs2644262_C	0.342254	0.957243	357413	1204
3	454.11	Varicose veins of lower extremity, symptomtic	circulatory system	rs10077410_A	0.342302	1.07649	363139	658
1	345.1	Epilepsy	neurological	rs653178_C	0.342308	0.945299	363139	559
12	709.2	Sicca syndrome	dermatologic	rs1105014_C	0.342319	0.9531	356556	783
10	389	Hearing loss	sense organs	rs17617337_T	0.342352	0.980263	360847	7073
3	433.1	Occlusion and stenosis of precerebral arteries	circulatory system	rs3176326_A	0.342387	0.957768	356321	1571
1	184.11	Malignant neoplasm of ovary	neoplasms	rs78529941_A	0.34245	0.954026	360095	876
8	276	Disorders of fluid, electrolyte, and acid-base balance	endocrine/metabolic	rs151091024_G	0.342459	1.0371	358289	16380
6	250.1	Type 1 diabetes	endocrine/metabolic	rs12223220_G	0.342469	1.04085	318626	2195
1	681.1	Cellulitis and abscess of fingers/toes	dermatologic	rs6939900_T	0.342476	1.09456	356875	231
5	427.6	Premature beats	circulatory system	rs12494109_A	0.342527	0.945408	350731	576
6	714	Rheumatoid arthritis and other inflammatory polyarthropathies	musculoskeletal	rs62526480_C	0.342528	0.979055	360610	4248
6	465.2	Acute pharyngitis	respiratory	rs162185_C	0.342554	1.0897	354538	247
14	735.3	Hallux valgus (Bunion)	musculoskeletal	rs12488245_C	0.342559	0.972465	358529	2418
10	284	Aplastic anemia	hematopoietic	rs17617337_T	0.342566	1.06225	360847	718
3	724.1	Disorders of sacrum	musculoskeletal	rs4144499_C	0.342568	0.914049	362271	223
2	709.2	Sicca syndrome	dermatologic	rs3791679_G	0.342587	1.05706	363139	800
1	530.2	Esophageal bleeding (varices/hemorrhage)	digestive	rs9810339_T	0.34262	1.0674	361811	422
1	185	Cancer of prostate	neoplasms	rs2042995_C	0.342621	1.04436	363139	1272
5	477	Epistaxis or throat hemorrhage	respiratory	rs2638950_G	0.342644	1.04342	361669	1306
10	714.1	Rheumatoid arthritis	musculoskeletal	rs422068_C	0.342707	0.978151	361820	4039
1	427.11	Paroxysmal supraventricular tachycardia	circulatory system	rs373980643_G	0.342728	0.971201	356944	2107
10	153	Colorectal cancer	neoplasms	Chr18.34219777_G_GTT_GTT	0.342756	1.01879	350220	7031
11	292.4	Altered mental status	mental disorders	rs60757101_A	0.342767	0.96252	285017	2921
7	291	Other specified nonpsychotic and/or transient mental disorders	mental disorders	rs531997_G	0.342781	1.08507	360670	425
1	587	Kidney replaced by transpant	genitourinary	rs2042995_C	0.342809	1.06647	363139	567
3	426.23	Second degree AV block	circulatory system	rs332659_A	0.342827	1.05651	362997	660
7	198.3	Secondary malignant neoplasm of digestive systems	neoplasms	rs10850409_A	0.342828	0.971699	363139	2837
13	289.4	Lymphadenitis	hematopoietic	rs35605324_A	0.342883	0.941309	362520	1765
6	480.5	Bronchopneumonia and lung abscess	respiratory	rs66534382_A	0.342907	0.931857	362709	601
1	788	Syncope and collapse	symptoms	rs653178_C	0.342948	0.983451	363139	6442
13	613	Other nonmalignant breast conditions	genitourinary	rs34866937_A	0.342978	1.07475	360010	393
3	585.34	Chronic Kidney Disease, Stage IV	genitourinary	rs10155248_T	0.343028	1.03909	354507	1234
4	531.3	Duodenal ulcer	digestive	rs186749_A	0.343076	1.04141	357870	1167
11	204.12	Lymphoid leukemia, chronic	neoplasms	rs138934670_AAAC	0.343092	0.93751	243419	545
9	715.2	Ankylosing spondylitis	musculoskeletal	Chr9.97209762_TG_T_T	0.343104	0.797013	255810	312
3	276.4	Acid-base balance disorder	endocrine/metabolic	rs11190360_C	0.343116	1.06042	360594	2233
1	595	Hydronephrosis	genitourinary	rs653178_C	0.343117	1.04262	363139	1006
11	523	Gingival and periodontal diseases	digestive	rs60757101_A	0.343144	0.890765	285017	332
3	371	Inflammation of the eye	sense organs	rs71366902_AT	0.343152	0.949445	361434	1067
9	433.31	Transient cerebral ischemia	circulatory system	Chr9.97209762_TG_T_T	0.343232	1.12113	255810	901
1	112	Candidiasis	infectious diseases	rs9810339_T	0.343235	1.03377	361811	1629
1	580.14	Chronic glomerulonephritis, NOS	genitourinary	rs73028849_C	0.34328	1.07832	353182	342
7	333.1	Essential tremor	neurological	rs531997_G	0.343365	1.07653	360670	522
14	727.1	Synovitis and tenosynovitis	musculoskeletal	rs17079881_G	0.343404	0.891381	358745	320
5	332	Parkinson's disease	neurological	rs2284174_C	0.343415	1.02932	361662	3059
14	295	Schizophrenia and other psychotic disorders	mental disorders	rs17079881_G	0.343429	1.06238	358745	1016
7	707.2	Chronic ulcer of leg or foot	dermatologic	rs32841_G	0.343431	0.970819	361605	2287
3	379	Other disorders of eye	sense organs	rs17608766_C	0.343438	0.942111	363139	1093
8	707.1	Decubitus ulcer	dermatologic	rs151091024_G	0.343469	0.917265	358289	3091
10	296.1	Bipolar	mental disorders	Chr18.34219777_G_GTT_GTT	0.343504	0.956447	350220	1236
5	368.1	Amblyopia	sense organs	rs6602994_T	0.343504	0.933356	358159	500
6	687.4	Disturbance of skin sensation	dermatologic	rs11756440_A	0.343548	1.03635	354821	1412
2	433.12	Cerebral atherosclerosis	circulatory system	rs11066320_A	0.343549	0.93072	360708	357
8	198.7	Secondary malignant neoplasm of skin	neoplasms	rs151091024_G	0.343578	1.28251	358289	268
11	441.1	Acute vascular insufficiency of intestine	circulatory system	rs138934670_AAAC	0.343643	1.09749	243419	244
5	916	Contusion	injuries & poisonings	rs2284174_C	0.34368	0.957542	361662	1393
1	159.4	Malignant neoplasm of retroperitoneum and peritoneum	neoplasms	rs28579893_A	0.343714	1.08913	362381	272
13	204.12	Lymphoid leukemia, chronic	neoplasms	rs2234962_C	0.343755	1.0581	363139	815
1	289.4	Lymphadenitis	hematopoietic	rs11786896_T	0.343793	1.07655	359614	1751
1	715.2	Ankylosing spondylitis	musculoskeletal	rs9810339_T	0.343797	1.06517	361811	448
1	696.42	Psoriatic arthropathy	dermatologic	rs28579893_A	0.343799	1.04919	362381	872
7	228	Hemangioma and lymphangioma, any site	neoplasms	rs531997_G	0.343864	0.926547	360670	536
8	385	Other disorders of middle ear and mastoid	sense organs	rs151091024_G	0.343889	0.738955	358289	304
3	781	Symptoms involving nervous and musculoskeletal systems	symptoms	rs10749139_C	0.343923	0.976907	342489	7870
1	701.3	Circumscribed scleroderma	dermatologic	rs77709005_T	0.343971	1.13138	361895	210
13	575.1	Cholangitis	digestive	rs34866937_A	0.343972	0.95311	360010	924
6	429	Ill-defined descriptions and complications of heart disease	circulatory system	rs11710570_C	0.343978	1.07275	362849	363
5	695.42	Systemic lupus erythematosus	dermatologic	rs12494109_A	0.343987	1.06535	350731	445
1	281	Other deficiency anemia	hematopoietic	rs9810339_T	0.343995	1.03681	361811	1371
1	540.1	Appendicitis	digestive	rs78529941_A	0.344	1.0782	360095	329
6	371.1	Uveitis, noninfectious or NOS	sense organs	rs162185_C	0.344031	1.08403	354538	279
3	578.8	Hemorrhage of rectum and anus	digestive	rs10155248_T	0.344032	1.02812	354507	2352
9	571.5	Other chronic nonalcoholic liver disease	digestive	rs6821503_T	0.344064	0.977178	360699	4450
12	470	Septal Deviations/Turbinate Hypertrophy	respiratory	rs1105014_C	0.344065	1.0342	356556	1586
1	189.1	Cancer of kidney and renal pelvis	neoplasms	rs2644262_C	0.344077	1.04259	357413	1264
11	253.7	Other disorders of neurohypophysis	endocrine/metabolic	rs4366697_C	0.344092	0.925447	349363	354
6	275.1	Disorders of iron metabolism	hematopoietic	rs66534382_A	0.344097	0.947715	362709	1026
5	375.2	Epiphora	sense organs	rs6602994_T	0.344121	1.08366	358159	342
1	578.2	Blood in stool	digestive	rs34123659_TA	0.344151	1.04213	344211	1776
1	415	Pulmonary heart disease	circulatory system	rs72840788_A	0.344156	1.03979	351834	1758
11	442	Other aneurysm	circulatory system	rs60757101_A	0.344161	1.04164	285017	2411
13	575.1	Cholangitis	digestive	rs35605324_A	0.344163	0.919379	362520	927
13	513	Respiratory abnormalities	respiratory	rs2234962_C	0.344191	1.07784	363139	457
6	368.4	Visual field defects	sense organs	rs11710570_C	0.344227	0.938176	362849	446
5	696.42	Psoriatic arthropathy	dermatologic	rs398028_T	0.344229	0.944157	361986	870
1	296.2	Depression	mental disorders	rs6939900_T	0.344231	0.991229	356875	26877
3	575.8	Other disorders of biliary tract	digestive	rs1890753_G	0.344237	1.0422	352481	1040
9	696	Psoriasis and related disorders	dermatologic	rs6821503_T	0.344239	1.02868	360699	2881
3	433.12	Cerebral atherosclerosis	circulatory system	rs332659_A	0.344244	1.07644	362997	363
9	580.3	Nephritis and nephropathy without mention of glomerulonephritis	genitourinary	rs6821503_T	0.344305	0.914613	360699	304
6	204.2	Myeloid leukemia	neoplasms	rs11710570_C	0.344309	1.04843	362849	802
6	472	Chronic pharyngitis and nasopharyngitis	respiratory	rs62526480_C	0.344329	1.08802	360610	257
3	727.6	Rupture of tendon, nontraumatic	musculoskeletal	rs10749139_C	0.344377	0.944287	342489	1290
10	189.4	Malignant neoplasm of other urinary organs	neoplasms	rs17617337_T	0.344383	1.11262	360847	222
13	871	Open wounds of extremities	injuries & poisonings	rs35605324_A	0.344386	0.876131	362520	389
1	571.8	Liver abscess and sequelae of chronic liver disease	digestive	rs653178_C	0.344407	1.03334	363139	1625
1	420	Carditis	circulatory system	rs7257103_T	0.344432	1.02956	361920	2332
9	594.1	Calculus of kidney	genitourinary	rs7014186_C	0.344448	0.96557	360409	3201
6	384.4	Perforation of tympanic membrane	sense organs	rs162185_C	0.34446	1.08801	354538	254
5	574.1	Cholelithiasis	digestive	Chr6.31588020_CCTCT_C_C	0.344473	0.98558	362380	9291
1	740.12	Osteoarthrosis, localized, secondary	musculoskeletal	rs373980643_G	0.344499	1.06532	356944	441
3	496.3	Bronchiectasis	respiratory	rs332659_A	0.344543	0.977288	362997	3899
2	858	Complication of internal orthopedic device	injuries & poisonings	rs11066320_A	0.344554	1.03831	360708	1273
14	536.8	Dyspepsia and other specified disorders of function of stomach	digestive	rs17079881_G	0.344561	0.952039	358745	1666
1	300.1	Anxiety disorder	mental disorders	rs77709005_T	0.34457	0.980522	361895	9361
11	184.1	Malignant neoplasm of ovary and other uterine adnexa	neoplasms	rs138934670_AAAC	0.3446	0.941031	243419	610
1	531.2	Gastric ulcer	digestive	rs78529941_A	0.344646	1.0337	360095	1719
3	690	Erythematosquamous dermatosis	dermatologic	rs3176326_A	0.344655	0.931625	356321	585
1	352.2	Facial nerve disorders [CN7]	neurological	rs9810339_T	0.344665	0.950514	361811	693
3	473.3	Paralysis/spasm of vocal cords or larynx	respiratory	rs71366902_AT	0.344681	0.895003	361434	240
1	280.1	Iron deficiency anemias, unspecified or not due to blood loss	hematopoietic	rs34234056_A	0.344685	0.98606	359870	9347
5	227.3	Benign neoplasm of pituitary gland and craniopharyngeal duct (pouch)	neoplasms	rs2638950_G	0.344724	1.07994	361669	387
10	204.12	Lymphoid leukemia, chronic	neoplasms	rs17617337_T	0.344729	1.05826	360847	811
3	555.1	Regional enteritis	digestive	rs17608766_C	0.344731	0.955517	363139	1851
3	724.1	Disorders of sacrum	musculoskeletal	rs10749139_C	0.344736	0.862588	342489	206
1	696.42	Psoriatic arthropathy	dermatologic	rs533030436_G	0.34476	0.919267	334655	802
10	741.4	Joint effusions	musculoskeletal	rs17617337_T	0.344761	0.9403	360847	735
6	250.2	Type 2 diabetes	endocrine/metabolic	rs11710570_C	0.344769	0.991768	362849	29696
6	344	Other paralytic syndromes	neurological	rs62526480_C	0.344815	1.0523	360610	707
1	368.4	Visual field defects	sense organs	rs72840788_A	0.344849	0.921417	351834	426
3	217.1	Nevus, non-neoplastic	neoplasms	rs10077410_A	0.344852	1.1178	363139	276
6	345	Epilepsy, recurrent seizures, convulsions	neurological	rs62526480_C	0.344854	1.02128	360610	4209
1	204.12	Lymphoid leukemia, chronic	neoplasms	rs2644262_C	0.344866	1.0534	357413	805
3	361	Retinal detachments and defects	sense organs	rs17608766_C	0.344889	0.915874	363139	509
2	587	Kidney replaced by transpant	genitourinary	rs3791679_G	0.344893	0.934448	363139	567
1	516	Abnormal sputum	respiratory	rs73028849_C	0.344909	1.04459	353182	1028
1	331.9	Cerebral degeneration, unspecified	neurological	rs28579893_A	0.344946	1.04559	362381	1010
1	401.22	Hypertensive chronic kidney disease	circulatory system	rs6939900_T	0.344957	1.04318	356875	1062
3	560.1	Paralytic ileus	digestive	rs112716157_CA	0.344959	1.08787	227276	257
6	389.1	Sensorineural hearing loss	sense organs	rs12531355_T	0.344988	0.945829	359481	763
14	585.2	Renal failure NOS	genitourinary	rs12488245_C	0.345009	1.04924	358529	794
1	274.1	Gout	endocrine/metabolic	rs2042995_C	0.345027	0.976416	363139	4387
3	300.13	Phobia	mental disorders	rs10749139_C	0.345035	1.0834	342489	592
1	276.14	Hypopotassemia	endocrine/metabolic	rs6939900_T	0.345035	0.977003	356875	3604
5	202	Cancer of other lymphoid, histiocytic tissue	neoplasms	rs398028_T	0.34504	1.03208	361986	2741
3	198.4	Secondary malignant neoplasm of liver	neoplasms	rs112716157_CA	0.345072	0.977305	227276	3589
1	358	Myoneural disorders	neurological	rs28579893_A	0.345149	1.08393	362381	304
11	446.4	Wegener's granulomatosis	circulatory system	rs9932314_T	0.345158	0.912882	353481	214
5	687.1	Rash and other nonspecific skin eruption	dermatologic	rs12494109_A	0.345161	1.04154	350731	1075
11	430	Intracranial hemorrhage	circulatory system	rs77504602_A	0.345166	1.03082	353210	2366
12	689	Disorder of skin and subcutaneous tissue NOS	dermatologic	rs1105014_C	0.345188	1.03037	356556	1996
3	733	Other disorders of bone and cartilage	musculoskeletal	rs332659_A	0.345192	1.04779	362997	909
13	556.1	Ulceration of intestine	digestive	rs2234962_C	0.345193	0.89013	363139	211
3	599	Other symptoms/disorders or the urinary system	genitourinary	rs332659_A	0.345198	0.984547	362997	8581
4	735.2	Acquired toe deformities	musculoskeletal	rs186749_A	0.345218	1.03286	357870	1833
10	433.3	Cerebral ischemia	circulatory system	rs17617337_T	0.345218	0.975698	360847	4572
6	573.3	Hepatomegaly	digestive	rs62526480_C	0.34522	1.08268	360610	289
5	594.2	Calculus of lower urinary tract	genitourinary	rs6602994_T	0.345233	1.06322	358159	591
1	285	Other anemias	hematopoietic	rs2042995_C	0.345234	1.01437	363139	12244
11	446	Polyarteritis nodosa and allied conditions	circulatory system	rs77504602_A	0.345245	0.956773	353210	1149
1	540.1	Appendicitis	digestive	rs77709005_T	0.34526	1.1044	361895	328
14	577.1	Acute pancreatitis	digestive	rs17079881_G	0.345289	1.04501	358745	1932
3	367.2	Astigmatism	sense organs	rs332659_A	0.345302	1.0257	362997	3131
1	241	Nontoxic nodular goiter	endocrine/metabolic	rs28579893_A	0.345311	0.950989	362381	820
13	151	Cancer of stomach	neoplasms	rs34866937_A	0.345324	0.955704	360010	1032
3	701.2	Scar conditions and fibrosis of skin	dermatologic	rs4144499_C	0.345327	1.07057	362271	381
3	281	Other deficiency anemia	hematopoietic	rs10749139_C	0.345344	0.944287	342489	1285
7	189.1	Cancer of kidney and renal pelvis	neoplasms	rs10850409_A	0.345347	1.04257	363139	1284
1	292.4	Altered mental status	mental disorders	rs2042995_C	0.34539	1.02595	363139	3674
1	742	Derangement of joint, non-traumatic	musculoskeletal	rs533030436_G	0.345421	1.11533	334655	408
14	481	Influenza	respiratory	rs12724121_A	0.345435	1.06148	359250	510
14	585.1	Acute renal failure	genitourinary	rs17079881_G	0.345477	1.01701	358745	14181
1	717	Polymyalgia Rheumatica	musculoskeletal	rs373980643_G	0.345479	1.02787	356944	2359
10	250	Diabetes mellitus	endocrine/metabolic	Chr18.34219777_G_GTT_GTT	0.345502	1.00953	350220	29616
1	441	Vascular insufficiency of intestine	circulatory system	rs78529941_A	0.345503	1.04859	360095	831
1	528.11	Stomatitis and mucositis (ulcerative)	digestive	rs2042995_C	0.345544	0.896895	363139	216
9	440	Atherosclerosis	circulatory system	rs7014186_C	0.345556	0.941804	360409	1106
1	327	Sleep disorders	neurological	rs71468663_AC	0.345579	1.1357	362072	584
2	596	Other disorders of bladder	genitourinary	rs3791679_G	0.345639	0.980055	363139	6390
10	585.31	Renal dialysis	genitourinary	Chr18.34219777_G_GTT_GTT	0.345648	1.05437	350220	823
10	750	Digestive congenital anomalies	congenital anomalies	Chr18.34219777_G_GTT_GTT	0.345661	1.0775	350220	410
11	358	Myoneural disorders	neurological	rs138934670_AAAC	0.345672	0.901684	243419	213
1	751	Genitourinary congenital anomalies	congenital anomalies	rs28579893_A	0.345701	1.04861	362381	886
1	728.7	Fasciitis	musculoskeletal	rs2042995_C	0.345737	0.962738	363139	1714
6	586	Other disorders of the kidney and ureters	genitourinary	rs162185_C	0.345781	1.02187	354538	3934
13	414	Other forms of chronic heart disease	circulatory system	rs56242556_T	0.345799	1.02572	356577	4186
5	246	Other disorders of thyroid	endocrine/metabolic	rs2638950_G	0.345806	0.914116	361669	307
9	681	Superficial cellulitis and abscess	dermatologic	rs7014186_C	0.345908	1.1106	360409	313
6	571.6	Primary biliary cirrhosis	digestive	rs12223220_G	0.345918	1.11268	318626	289
6	375	Disorders of lacrimal system	sense organs	rs62526480_C	0.345923	1.03546	360610	1515
10	556	Ulceration of the lower GI tract	digestive	Chr18.34219777_G_GTT_GTT	0.345938	1.07781	350220	406
3	497	Bronchitis	respiratory	rs4144499_C	0.345957	1.08034	362271	296
1	803	Fracture of upper limb	injuries & poisonings	rs72840788_A	0.345987	1.02598	351834	4092
5	368.4	Visual field defects	sense organs	rs398028_T	0.345996	0.922546	361986	445
12	442.1	Aortic aneurysm	circulatory system	rs1105014_C	0.346066	1.02687	356556	2556
10	586	Other disorders of the kidney and ureters	genitourinary	Chr18.34219777_G_GTT_GTT	0.346084	0.975318	350220	3884
3	386	Vertiginous syndromes and other disorders of vestibular system	sense organs	rs11190360_C	0.346084	0.932162	360594	1714
6	165.1	Cancer of bronchus; lung	neoplasms	rs12531355_T	0.346088	1.0225	359481	4660
7	858	Complication of internal orthopedic device	injuries & poisonings	rs32841_G	0.346095	1.03968	361605	1275
13	800.1	Fracture of neck of femur	injuries & poisonings	rs1915986_A	0.346136	0.971077	359374	2079
5	788	Syncope and collapse	symptoms	Chr6.31588020_CCTCT_C_C	0.34614	0.98279	362380	6431
13	335	Multiple sclerosis	neurological	rs35605324_A	0.346175	0.935452	362520	1433
8	253	Disorders of the pituitary gland and its hypothalamic control	endocrine/metabolic	rs151091024_G	0.346195	1.14838	358289	953
2	228	Hemangioma and lymphangioma, any site	neoplasms	rs3791679_G	0.346238	1.06889	363139	542
3	580.2	Nephrotic syndrome without mention of glomerulonephritis	genitourinary	rs10749139_C	0.346247	1.09829	342489	427
3	721	Spondylosis and allied disorders	musculoskeletal	rs17608766_C	0.346248	0.956756	363139	1950
3	189.1	Cancer of kidney and renal pelvis	neoplasms	rs11190360_C	0.346248	1.0796	360594	1274
5	281.1	Megaloblastic anemia	hematopoietic	rs2638950_G	0.346258	0.957831	361669	1305
6	427.11	Paroxysmal supraventricular tachycardia	circulatory system	rs162185_C	0.346262	1.02994	354538	2090
1	585.3	Chronic renal failure [CKD]	genitourinary	rs11786896_T	0.346287	0.971887	359614	13345
2	727.6	Rupture of tendon, nontraumatic	musculoskeletal	rs3791679_G	0.346289	1.0432	363139	1367
3	590	Pyelonephritis	genitourinary	rs11190360_C	0.346295	0.926875	360594	1467
1	443	Peripheral vascular disease	circulatory system	Chr5.132409975_CT_C_C	0.346296	1.0216	338295	5056
9	324	Other CNS infection and poliomyelitis	neurological	rs6821503_T	0.346315	1.07881	360699	385
1	433.1	Occlusion and stenosis of precerebral arteries	circulatory system	rs2042995_C	0.346324	1.03926	363139	1596
9	281.1	Megaloblastic anemia	hematopoietic	Chr9.97209762_TG_T_T	0.346328	0.883566	255810	943
11	761	Cervicalgia	symptoms	rs9932314_T	0.346376	0.952918	353481	760
11	145	Cancer of mouth	neoplasms	rs4366697_C	0.346399	1.05618	349363	672
3	695.9	Unspecified erythematous condition	dermatologic	rs3176326_A	0.3464	0.907494	356321	314
6	745	Pain in joint	musculoskeletal	rs201699038_A	0.346429	1.03164	352456	3538
1	599.4	Urinary incontinence	genitourinary	rs72840788_A	0.346435	1.03149	351834	2781
11	965	Poisoning by analgesics, antipyretics, and antirheumatics	injuries & poisonings	rs60757101_A	0.34645	0.967847	285017	3906
1	289.8	Polycythemia, secondary	hematopoietic	rs77709005_T	0.346476	0.913903	361895	456
6	530.2	Esophageal bleeding (varices/hemorrhage)	digestive	rs12223220_G	0.346499	0.903595	318626	370
8	277.4	Disorders of bilirubin excretion	endocrine/metabolic	rs151091024_G	0.3465	1.21603	358289	452
8	331	Other cerebral degenerations	neurological	rs151091024_G	0.346501	1.11034	358289	1725
6	300	Anxiety disorders	mental disorders	rs11710570_C	0.346511	1.01358	362849	10083
1	375	Disorders of lacrimal system	sense organs	rs11786896_T	0.346549	1.08216	359614	1502
6	710	Osteomyelitis, periostitis, and other infections involving bone	musculoskeletal	rs11756440_A	0.34657	0.924591	354821	291
10	565	Anal and rectal conditions	digestive	Chr18.34219777_G_GTT_GTT	0.346613	0.981899	350220	7290
11	375	Disorders of lacrimal system	sense organs	rs60757101_A	0.346627	1.05851	285017	1196
1	790	Nonspecific findings on examination of blood	symptoms	rs533030436_G	0.346636	1.14274	334655	266
6	395.2	Nonrheumatic aortic valve disorders	circulatory system	rs201699038_A	0.346645	0.97343	352456	5006
1	961	Poisoning by other anti-infectives	injuries & poisonings	rs78529941_A	0.346645	0.922639	360095	296
6	275	Disorders of mineral metabolism	endocrine/metabolic	rs201699038_A	0.346652	1.02753	352456	4693
9	386.2	Peripheral or central vertigo	sense organs	rs6821503_T	0.346704	0.941577	360699	653
6	430	Intracranial hemorrhage	circulatory system	rs62526480_C	0.346705	1.02804	360610	2408
6	198.6	Secondary malignancy of bone	neoplasms	rs162185_C	0.346725	1.01967	354538	4846
3	371.1	Uveitis, noninfectious or NOS	sense organs	rs10155248_T	0.34675	1.08267	354507	281
6	425	Cardiomyopathy	circulatory system	rs11756440_A	0.346757	0.970508	354821	1997
3	707.2	Chronic ulcer of leg or foot	dermatologic	rs10077410_A	0.346773	1.04049	363139	2297
6	726.3	Bursitis	musculoskeletal	rs11756440_A	0.346779	1.09705	354821	206
8	858	Complication of internal orthopedic device	injuries & poisonings	rs151091024_G	0.346783	1.12829	358289	1273
3	372	Disorders of conjunctiva	sense organs	rs10749139_C	0.346811	1.13319	342489	234
1	315.1	Learning disorder	mental disorders	rs6939900_T	0.346818	0.907139	356875	206
7	504	Other alveolar and parietoalveolar pneumonopathy	respiratory	rs531997_G	0.346825	0.937719	360670	740
7	575	Other biliary tract disease	digestive	rs531997_G	0.346842	1.02823	360670	3750
12	585	Renal failure	genitourinary	rs1105014_C	0.346846	0.990997	356556	23904
1	788	Syncope and collapse	symptoms	rs34123659_TA	0.346861	0.977504	344211	6114
4	316	Substance addiction and disorders	mental disorders	rs186749_A	0.346869	0.933023	357870	405
11	455	Hemorrhoids	circulatory system	rs77504602_A	0.34687	0.979605	353210	5266
6	525	Other diseases of the teeth and supporting structures	digestive	rs11756440_A	0.346875	1.06116	354821	502
10	750	Digestive congenital anomalies	congenital anomalies	Chr16.66690988_AT_A_A	0.346909	1.06907	334685	397
13	204	Leukemia	neoplasms	rs2234962_C	0.346943	0.970781	363139	3090
9	292.1	Aphasia/speech disturbance	mental disorders	rs7014186_C	0.346956	1.05794	360409	1127
7	427.7	Tachycardia NOS	circulatory system	rs531997_G	0.346965	0.961665	360670	1974
9	473.4	Voice disturbance	respiratory	rs6821503_T	0.346969	0.912496	360699	286
10	280.2	Iron deficiency anemia secondary to blood loss (chronic)	hematopoietic	rs422068_C	0.346982	1.07858	361820	325
1	780	Hypothermia/Chills	symptoms	rs71468663_AC	0.34699	1.21851	362072	225
1	433	Cerebrovascular disease	circulatory system	rs34234056_A	0.346991	1.01264	359870	11783
11	381.11	Suppurative and unspecified otitis media	sense organs	rs77504602_A	0.347016	1.09653	353210	247
1	379	Other disorders of eye	sense organs	rs34123659_TA	0.347034	1.05506	344211	1030
6	255	Disorders of adrenal glands	endocrine/metabolic	rs12223220_G	0.347043	0.931262	318626	733
6	577.3	Cyst and pseudocyst of pancreas	digestive	rs62526480_C	0.34705	1.06065	360610	524
7	480.5	Bronchopneumonia and lung abscess	respiratory	rs10850409_A	0.347075	1.06221	363139	601
1	198	Secondary malignant neoplasm	neoplasms	rs2042995_C	0.347102	0.988166	363139	17979
6	395.3	Nonrheumatic tricuspid valve disorders	circulatory system	rs66534382_A	0.347112	0.897647	362709	258
11	750.1	Upper gastrointestinal congenital anomalies	congenital anomalies	rs4366697_C	0.347122	0.9064	349363	219
1	427.7	Tachycardia NOS	circulatory system	rs71468663_AC	0.347127	0.92736	362072	1987
12	579.2	Splenomegaly	digestive	rs1105014_C	0.34713	1.05505	356556	614
3	241.1	Nontoxic uninodular goiter	endocrine/metabolic	rs4144499_C	0.347147	1.08976	362271	238
3	442.11	Abdominal aortic aneurysm	circulatory system	rs4144499_C	0.347155	1.03266	362271	1729
5	752.11	Spina bifida	congenital anomalies	rs398028_T	0.347185	0.886991	361986	205
11	473.4	Voice disturbance	respiratory	rs77504602_A	0.347204	1.08986	353210	283
14	198.3	Secondary malignant neoplasm of digestive systems	neoplasms	rs12724121_A	0.347212	0.974644	359250	2809
9	440.2	Atherosclerosis of the extremities	circulatory system	rs7014186_C	0.347252	0.935771	360409	900
10	803	Fracture of upper limb	injuries & poisonings	Chr16.66690988_AT_A_A	0.347258	0.978694	334685	3868
13	260.6	Anorexia	endocrine/metabolic	rs2234962_C	0.347262	1.0551	363139	891
7	362.2	Degeneration of macula and posterior pole of retina	sense organs	rs531997_G	0.347285	1.01847	360670	8983
1	586.1	Anatomical abnormatilies of kidney and ureters	genitourinary	rs78529941_A	0.347305	1.08673	360095	266
13	279.11	Deficiency of humoral immunity	endocrine/metabolic	rs35605324_A	0.347323	0.84626	362520	248
6	740.12	Osteoarthrosis, localized, secondary	musculoskeletal	rs66534382_A	0.347335	1.08107	362709	442
11	430.2	Intracerebral hemorrhage	circulatory system	rs60757101_A	0.347336	1.0616	285017	1078
11	801.1	Fracture of foot	injuries & poisonings	rs4366697_C	0.347357	1.1	349363	217
3	585.1	Acute renal failure	genitourinary	rs4144499_C	0.347359	1.01148	362271	14315
2	479	Other upper respiratory disease	respiratory	rs3791679_G	0.347362	0.927439	363139	457
11	442	Other aneurysm	circulatory system	rs138934670_AAAC	0.347366	0.967575	243419	2051
13	433.3	Cerebral ischemia	circulatory system	rs35605324_A	0.347367	1.03669	362520	4594
1	279	Disorders involving the immune mechanism	endocrine/metabolic	rs7257103_T	0.347398	1.07347	361920	381
2	295.3	Psychosis	mental disorders	rs3791679_G	0.347433	1.11367	363139	202
3	501	Pneumonitis due to inhalation of food or vomitus	respiratory	rs3176326_A	0.347464	0.964212	356321	2152
1	426.23	Second degree AV block	circulatory system	Chr5.132409975_CT_C_C	0.3475	1.06134	338295	626
5	272.11	Hypercholesterolemia	endocrine/metabolic	rs12494109_A	0.347505	0.992376	350731	34998
4	735.3	Hallux valgus (Bunion)	musculoskeletal	rs186749_A	0.347522	1.0286	357870	2398
5	394	Rheumatic disease of the heart valves	circulatory system	rs398028_T	0.347536	0.976402	361986	4962
8	447.1	Stricture of artery	circulatory system	rs12939170_T	0.347539	1.16536	362293	625
1	426.21	First degree AV block	circulatory system	Chr5.132409975_CT_C_C	0.347541	0.964025	338295	1741
11	427.7	Tachycardia NOS	circulatory system	rs138934670_AAAC	0.347541	0.959235	243419	1275
12	285.2	Anemia of chronic disease	hematopoietic	rs1105014_C	0.347547	1.04762	356556	814
1	184.1	Malignant neoplasm of ovary and other uterine adnexa	neoplasms	rs533030436_G	0.347551	1.08002	334655	833
14	695.9	Unspecified erythematous condition	dermatologic	rs12488245_C	0.34757	0.926494	358529	317
10	502	Postinflammatory pulmonary fibrosis	respiratory	Chr16.66690988_AT_A_A	0.347602	0.970724	334685	2023
1	783	Fever of unknown origin	symptoms	rs34234056_A	0.347615	0.97367	359870	2495
8	276.5	Hypovolemia	endocrine/metabolic	rs151091024_G	0.347664	1.06258	358289	5404
3	427.41	Ventricular fibrillation and flutter	circulatory system	rs10749139_C	0.347679	1.12221	342489	277
1	172	Skin cancer	neoplasms	rs28579893_A	0.347679	1.01902	362381	5744
14	960.2	Allergy/adverse effect of penicillin	injuries & poisonings	rs12488245_C	0.347705	0.989891	358529	18700
1	717	Polymyalgia Rheumatica	musculoskeletal	Chr5.132409975_CT_C_C	0.347724	0.968018	338295	2209
11	965	Poisoning by analgesics, antipyretics, and antirheumatics	injuries & poisonings	rs4366697_C	0.347733	1.02072	349363	4880
7	252.1	Hyperparathyroidism	endocrine/metabolic	rs32841_G	0.347751	0.95777	361605	1054
6	396	Abnormal heart sounds	circulatory system	rs11756440_A	0.347755	0.957962	354821	964
6	225.1	Benign neoplasm of brain, cranial nerves, meninges	neoplasms	rs66534382_A	0.347768	1.05734	362709	875
3	967	Adverse effects of sedatives or other central nervous system depressants and anesthetics	injuries & poisonings	rs1890753_G	0.3478	0.915169	352481	223
3	798	Malaise and fatigue	symptoms	rs3176326_A	0.347837	0.974744	356321	4353
3	803.2	Fracture of radius and ulna	injuries & poisonings	rs71366902_AT	0.347848	0.965224	361434	2234
9	426.3	Bundle branch block	circulatory system	rs6821503_T	0.347852	0.974714	360699	3575
10	204.12	Lymphoid leukemia, chronic	neoplasms	rs422068_C	0.347868	1.04913	361820	815
6	965.1	Opiates and related narcotics causing adverse effects in therapeutic use	injuries & poisonings	rs66534382_A	0.347899	0.965593	362709	2359
10	184.11	Malignant neoplasm of ovary	neoplasms	rs422068_C	0.34791	1.04716	361820	883
3	473.4	Voice disturbance	respiratory	rs4144499_C	0.347964	1.08116	362271	288
6	323	Encephalitis	neurological	rs201699038_A	0.34797	1.10294	352456	336
5	695.7	Prurigo and Lichen	dermatologic	rs2284174_C	0.347994	1.0911	361662	313
6	741.3	Difficulty in walking	musculoskeletal	rs162185_C	0.348026	1.06277	354538	483
13	715	Other inflammatory spondylopathies	musculoskeletal	rs34866937_A	0.348032	0.961034	360010	1323
5	727.6	Rupture of tendon, nontraumatic	musculoskeletal	rs398028_T	0.348043	0.955603	361986	1364
1	960	Poisoning by antibiotics	injuries & poisonings	rs533030436_G	0.348061	1.01644	334655	20884
5	525	Other diseases of the teeth and supporting structures	digestive	rs6602994_T	0.348062	0.934304	358159	505
3	204.2	Myeloid leukemia	neoplasms	rs112716157_CA	0.348081	1.06196	227276	501
9	465	Acute upper respiratory infections of multiple or unspecified sites	respiratory	rs6821503_T	0.348109	1.0571	360699	721
3	295.1	Schizophrenia	mental disorders	rs17608766_C	0.348229	0.934638	363139	838
8	745	Pain in joint	musculoskeletal	rs151091024_G	0.348262	0.924031	358289	3575
6	480.1	Bacterial pneumonia	respiratory	rs62526480_C	0.348343	1.01346	360610	10593
6	706	Diseases of sebaceous glands	dermatologic	rs12531355_T	0.348344	0.959786	359481	1377
8	427.11	Paroxysmal supraventricular tachycardia	circulatory system	rs151091024_G	0.348345	1.09923	358289	2113
7	198.6	Secondary malignancy of bone	neoplasms	rs10850409_A	0.348364	1.02151	363139	4974
3	496.21	Obstructive chronic bronchitis	respiratory	rs71366902_AT	0.34837	1.02226	361434	5665
3	371.3	Inflammation of eyelids	sense organs	rs71366902_AT	0.348375	0.936958	361434	667
4	289.5	Diseases of spleen	hematopoietic	rs186749_A	0.348385	0.95214	357870	800
1	282.5	Sickle cell anemia	hematopoietic	rs28579893_A	0.348414	1.08274	362381	327
5	395.6	Heart valve replaced	circulatory system	rs12494109_A	0.348481	0.973795	350731	2527
1	740.1	Osteoarthritis; localized	musculoskeletal	rs373980643_G	0.34849	0.991772	356944	28215
5	201	Hodgkin's disease	neoplasms	rs2284174_C	0.348521	1.09406	361662	295
3	253.2	Pituitary hypofunction	endocrine/metabolic	rs10077410_A	0.348537	0.893104	363139	312
11	427.5	Arrhythmia (cardiac) NOS	circulatory system	rs138934670_AAAC	0.348548	0.921163	243419	331
13	537	Other disorders of stomach and duodenum	digestive	rs1915986_A	0.348573	0.969855	359374	1883
13	320	Meningitis	neurological	rs2234962_C	0.348649	1.09359	363139	312
3	687	Symptoms affecting skin	dermatologic	rs3176326_A	0.348652	1.08669	356321	380
6	530	Diseases of esophagus	digestive	rs11756440_A	0.348652	0.992143	354821	31301
10	735	Acquired foot deformities	musculoskeletal	Chr16.66690988_AT_A_A	0.348666	1.01826	334685	5513
3	352.1	Trigeminal nerve disorders [CN5]	neurological	rs10749139_C	0.348688	0.910048	342489	480
3	300.12	Agorophobia, social phobia, and panic disorder	mental disorders	rs332659_A	0.348699	1.05461	362997	689
3	291.8	Alteration of consciousness	mental disorders	rs10077410_A	0.348714	0.905	363139	396
10	709	Diffuse diseases of connective tissue	dermatologic	rs17617337_T	0.34872	1.04707	360847	1215
3	513	Respiratory abnormalities	respiratory	rs4144499_C	0.348721	0.939898	362271	457
8	788	Syncope and collapse	symptoms	rs151091024_G	0.348731	1.05763	358289	6354
1	386.9	Dizziness and giddiness (Light-headedness and vertigo)	sense organs	rs73028849_C	0.348778	0.975324	353182	3176
3	353	Nerve root and plexus disorders	neurological	rs332659_A	0.348784	0.921858	362997	308
1	585.4	Chronic kidney disease, Stage I or II	genitourinary	rs2042995_C	0.348785	0.947448	363139	840
8	740.2	Osteoarthrosis, generalized	musculoskeletal	rs151091024_G	0.348836	0.932796	358289	4575
13	426.23	Second degree AV block	circulatory system	rs56242556_T	0.348844	1.06518	356577	644
3	364.4	Corneal degenerations	sense organs	rs4144499_C	0.348878	0.961028	362271	1111
1	747	Cardiac and circulatory congenital anomalies	congenital anomalies	rs533030436_G	0.3489	0.929043	334655	1023
3	564.1	Irritable Bowel Syndrome	digestive	rs71366902_AT	0.348909	0.975839	361434	4663
11	740	Osteoarthrosis	musculoskeletal	rs77504602_A	0.348909	1.0075	353210	45850
5	386.2	Peripheral or central vertigo	sense organs	rs398028_T	0.348912	1.06529	361986	656
1	244.4	Hypothyroidism NOS	endocrine/metabolic	rs77709005_T	0.348934	1.01427	361895	18153
1	575.2	Obstruction of bile duct	digestive	rs77709005_T	0.34895	0.942954	361895	1037
1	585.31	Renal dialysis	genitourinary	rs2644262_C	0.348998	1.05179	357413	838
6	451	Phlebitis and thrombophlebitis	circulatory system	rs201699038_A	0.349025	1.06964	352456	725
1	475	Chronic sinusitis	respiratory	rs28579893_A	0.349036	0.954968	362381	958
1	735.21	Hammer toe (acquired)	musculoskeletal	rs6939900_T	0.349049	1.06723	356875	438
10	366.2	Senile cataract	sense organs	rs422068_C	0.349059	1.01484	361820	9052
1	803.3	Fracture of clavicle or scapula	injuries & poisonings	rs2042995_C	0.349063	0.942357	363139	696
1	362.2	Degeneration of macula and posterior pole of retina	sense organs	rs373980643_G	0.349067	0.985812	356944	8889
6	785	Abdominal pain	symptoms	rs62526480_C	0.349078	1.01605	360610	7309
6	516.1	Hemoptysis	respiratory	rs12223220_G	0.349099	0.937506	318626	882
1	290	Delirium dementia and amnestic and other cognitive disorders	mental disorders	rs2644262_C	0.349128	0.983071	357413	7904
1	216	Benign neoplasm of skin	neoplasms	Chr5.132409975_CT_C_C	0.34913	0.952693	338295	987
12	117	Mycoses	infectious diseases	rs1105014_C	0.349147	0.924404	356556	284
10	261.2	Vitamin B-complex deficiencies	endocrine/metabolic	rs422068_C	0.349169	0.96763	361820	1765
14	531.4	Peptic ulcer, site unspecified	digestive	rs12488245_C	0.34917	0.914525	358529	231
1	509.1	Respiratory failure	respiratory	Chr5.132409975_CT_C_C	0.349175	0.977334	338295	4412
1	471	Nasal polyps	respiratory	rs2042995_C	0.349186	1.05057	363139	950
6	596	Other disorders of bladder	genitourinary	rs66534382_A	0.349208	1.02124	362709	6383
11	275.1	Disorders of iron metabolism	hematopoietic	rs9932314_T	0.349237	0.959143	353481	1005
5	941	Adverse reaction to serum or vaccine	injuries & poisonings	rs2284174_C	0.3493	0.899681	361662	237
9	428.2	Heart failure NOS	circulatory system	Chr9.97209762_TG_T_T	0.349331	0.940531	255810	3654
7	580.1	Glomerulonephritis	genitourinary	rs32841_G	0.349339	0.94306	361605	570
5	364.4	Corneal degenerations	sense organs	rs12502027_G	0.349345	0.959071	358526	1107
6	480	Pneumonia	respiratory	rs66534382_A	0.349356	1.01314	362709	17329
3	170.2	Cancer of connective tissue	neoplasms	rs10749139_C	0.349389	0.877769	342489	258
10	276.13	Hyperpotassemia	endocrine/metabolic	Chr16.66690988_AT_A_A	0.349433	0.968656	334685	1742
9	474	Acute and chronic tonsillitis	respiratory	Chr9.97209762_TG_T_T	0.349434	0.788524	255810	280
8	300.12	Agorophobia, social phobia, and panic disorder	mental disorders	rs151091024_G	0.349523	0.827501	358289	682
13	596.1	Bladder neck obstruction	genitourinary	rs56242556_T	0.34953	0.931739	356577	554
3	316	Substance addiction and disorders	mental disorders	rs17608766_C	0.34954	1.09513	363139	410
11	275.1	Disorders of iron metabolism	hematopoietic	rs138934670_AAAC	0.349555	1.05636	243419	697
8	241.2	Nontoxic multinodular goiter	endocrine/metabolic	rs12939170_T	0.349555	0.752002	362293	269
7	429.2	Abnormal function study of cardiovascular system	circulatory system	rs32841_G	0.349558	0.928675	361605	359
13	701	Other hypertrophic and atrophic conditions of skin	dermatologic	rs56242556_T	0.349558	1.04889	356577	1133
11	574.12	Cholelithiasis with other cholecystitis	digestive	rs4366697_C	0.349572	1.03678	349363	1533
8	333.8	Other degenerative diseases of the basal ganglia	neurological	rs12939170_T	0.34958	1.25936	362293	253
14	389.1	Sensorineural hearing loss	sense organs	rs12488245_C	0.349603	0.952121	358529	759
13	242.1	Graves' disease	endocrine/metabolic	rs56242556_T	0.349608	0.918704	356577	388
13	564.9	Personal history of diseases of digestive system	digestive	rs34866937_A	0.349621	1.0125	360010	13732
10	575.1	Cholangitis	digestive	rs422068_C	0.349645	0.955644	361820	927
5	586.1	Anatomical abnormatilies of kidney and ureters	genitourinary	rs12494109_A	0.349646	0.921886	350731	267
2	752.11	Spina bifida	congenital anomalies	rs3791679_G	0.349676	1.11191	363139	206
10	334	Degenerative disease of the spinal cord	neurological	rs422068_C	0.34969	0.968448	361820	1853
3	530.5	Disorders of esophageal motility	digestive	rs332659_A	0.349691	0.933263	362997	424
6	296	Mood disorders	mental disorders	rs12531355_T	0.349722	0.990631	359481	27752
3	282.5	Sickle cell anemia	hematopoietic	rs332659_A	0.349729	0.922741	362997	327
11	447.1	Stricture of artery	circulatory system	rs138934670_AAAC	0.349729	0.928764	243419	406
1	253.7	Other disorders of neurohypophysis	endocrine/metabolic	rs2644262_C	0.349738	1.07879	357413	366
5	565	Anal and rectal conditions	digestive	rs398028_T	0.349746	1.01926	361986	7516
7	519.8	Other diseases of respiratory system, NEC	respiratory	rs10850409_A	0.349762	1.01592	363139	9120
4	333.4	Torsion dystonia	neurological	rs186749_A	0.349822	1.08034	357870	309
1	333.4	Torsion dystonia	neurological	rs653178_C	0.349844	1.07645	363139	313
6	386.9	Dizziness and giddiness (Light-headedness and vertigo)	sense organs	rs11756440_A	0.349847	1.02378	354821	3200
11	367.1	Myopia	sense organs	rs77504602_A	0.349861	0.959055	353210	1259
9	560.3	Peritoneal or intestinal adhesions	digestive	rs7014186_C	0.349872	1.06619	360409	853
6	276.41	Acidosis	endocrine/metabolic	rs11756440_A	0.349876	1.03109	354821	1877
1	586.2	Cyst of kidney, acquired	genitourinary	rs6939900_T	0.349881	1.03174	356875	1916
3	710.1	Osteomyelitis	musculoskeletal	rs71366902_AT	0.349903	1.1052	361434	255
11	270.32	Paraproteinemia	endocrine/metabolic	rs9932314_T	0.349907	0.949599	353481	652
12	272.9	Unspecified disorder of lipoid metabolism	endocrine/metabolic	rs13185878_G	0.349917	0.923143	363139	342
13	288	Diseases of white blood cells	hematopoietic	rs1915986_A	0.349939	0.939205	359374	445
6	368.2	Diplopia and disorders of binocular vision	sense organs	rs162185_C	0.349943	0.94213	354538	510
3	281	Other deficiency anemia	hematopoietic	rs10077410_A	0.349999	0.948848	363139	1376
13	733	Other disorders of bone and cartilage	musculoskeletal	rs56242556_T	0.350015	0.946138	356577	893
1	745	Pain in joint	musculoskeletal	rs28579893_A	0.350016	0.97665	362381	3629
3	363	Chorioretinal inflammations, scars, and other disorders of choroid	sense organs	rs10155248_T	0.350022	1.08727	354507	250
5	870	Open wounds of head; neck; and trunk	injuries & poisonings	rs398028_T	0.350023	1.05713	361986	849
1	916	Contusion	injuries & poisonings	rs9810339_T	0.350026	1.03602	361811	1395
1	785	Abdominal pain	symptoms	rs6939900_T	0.350091	1.0164	356875	7202
7	420.3	Endocarditis	circulatory system	rs10850409_A	0.350094	0.943543	363139	677
1	362.2	Degeneration of macula and posterior pole of retina	sense organs	rs6939900_T	0.350109	0.985257	356875	8895
2	560.3	Peritoneal or intestinal adhesions	digestive	rs11066320_A	0.350122	0.955215	360708	850
6	275.1	Disorders of iron metabolism	hematopoietic	rs12223220_G	0.350244	0.938141	318626	897
6	386.1	Meniere's disease	sense organs	rs12223220_G	0.350277	0.921783	318626	557
11	514	Abnormal findings examination of lungs	respiratory	rs9932314_T	0.350321	1.02834	353481	2235
1	706	Diseases of sebaceous glands	dermatologic	rs533030436_G	0.350354	1.064	334655	1285
8	521.1	Dental caries	digestive	rs12939170_T	0.350358	1.14231	362293	836
6	851	Complications of transplants and reattached limbs	injuries & poisonings	rs11756440_A	0.350379	1.08478	354821	263
13	362.2	Degeneration of macula and posterior pole of retina	sense organs	rs2234962_C	0.350381	1.01738	363139	9042
5	530.5	Disorders of esophageal motility	digestive	rs12502027_G	0.350397	1.06874	358526	420
1	594.1	Calculus of kidney	genitourinary	rs7257103_T	0.350405	1.02485	361920	3216
10	939	Atopic/contact dermatitis due to other or unspecified	dermatologic	rs17617337_T	0.350432	1.03637	360847	2020
1	967	Adverse effects of sedatives or other central nervous system depressants and anesthetics	injuries & poisonings	rs28579893_A	0.350435	1.09599	362381	229
6	459.9	Circulatory disease NEC	circulatory system	rs162185_C	0.350438	0.990857	354538	23101
5	371.3	Inflammation of eyelids	sense organs	rs12494109_A	0.350464	0.949186	350731	646
10	195	Cancer, suspected or other	neoplasms	rs17617337_T	0.350468	1.01857	360847	7923
7	352	Disorders of other cranial nerves	neurological	rs32841_G	0.350478	1.03962	361605	1254
3	706.2	Sebaceous cyst	dermatologic	rs10749139_C	0.350525	1.05613	342489	1275
3	433.5	Cerebral aneurysm	circulatory system	rs112716157_CA	0.350529	0.923274	227276	289
5	281.1	Megaloblastic anemia	hematopoietic	rs12502027_G	0.350582	0.962347	358526	1300
10	579	Other symptoms involving abdomen and pelvis	digestive	rs422068_C	0.350599	1.04257	361820	1067
3	580.2	Nephrotic syndrome without mention of glomerulonephritis	genitourinary	rs112716157_CA	0.350604	0.921022	227276	272
1	277.4	Disorders of bilirubin excretion	endocrine/metabolic	rs72840788_A	0.350607	1.07847	351834	445
1	195	Cancer, suspected or other	neoplasms	rs72840788_A	0.350612	1.0189	351834	7742
11	189.4	Malignant neoplasm of other urinary organs	neoplasms	rs4366697_C	0.350615	1.09781	349363	223
14	184	Cancer of other female genital organs	neoplasms	rs12724121_A	0.350665	1.04579	359250	891
6	394.2	Mitral valve disease	circulatory system	rs162185_C	0.350689	0.929213	354538	336
6	291	Other specified nonpsychotic and/or transient mental disorders	mental disorders	rs11756440_A	0.350725	1.06643	354821	421
13	613	Other nonmalignant breast conditions	genitourinary	rs2234962_C	0.350726	1.08226	363139	398
5	251.1	Hypoglycemia	endocrine/metabolic	Chr6.31588020_CCTCT_C_C	0.350758	1.03331	362380	1720
9	276.5	Hypovolemia	endocrine/metabolic	rs6821503_T	0.350784	0.979545	360699	5435
1	364.5	Corneal dystrophy	sense organs	rs73028849_C	0.350784	0.927994	353182	355
13	751.21	Cystic kidney disease	congenital anomalies	rs35605324_A	0.350816	1.12385	362520	393
1	200.1	Polycythemia vera	neoplasms	rs7257103_T	0.350844	1.06287	361920	510
1	800.1	Fracture of neck of femur	injuries & poisonings	rs653178_C	0.350867	1.02886	363139	2110
3	242	Thyrotoxicosis with or without goiter	endocrine/metabolic	rs11190360_C	0.350877	1.06904	360594	1644
5	803.3	Fracture of clavicle or scapula	injuries & poisonings	Chr6.31588020_CCTCT_C_C	0.35088	1.05267	362380	695
3	573.7	Abnormal results of function study of liver	digestive	rs11190360_C	0.350895	0.954985	360594	3857
11	331	Other cerebral degenerations	neurological	rs60757101_A	0.350919	0.946309	285017	1356
1	695.7	Prurigo and Lichen	dermatologic	rs78529941_A	0.350921	0.925429	360095	313
3	444.1	Arterial embolism and thrombosis of lower extremity artery	circulatory system	rs3176326_A	0.350923	1.07762	356321	468
8	274.1	Gout	endocrine/metabolic	rs12939170_T	0.350925	0.937632	362293	4374
6	519.8	Other diseases of respiratory system, NEC	respiratory	rs62526480_C	0.350952	0.985743	360610	9059
6	323	Encephalitis	neurological	rs62526480_C	0.350965	1.07509	360610	340
7	345.11	Generalized convulsive epilepsy	neurological	rs32841_G	0.350968	1.07068	361605	401
2	324	Other CNS infection and poliomyelitis	neurological	rs3791679_G	0.350993	1.08052	363139	391
13	433.12	Cerebral atherosclerosis	circulatory system	rs35605324_A	0.350995	0.873305	362520	362
6	735.23	Hallux rigidus	musculoskeletal	rs201699038_A	0.350998	1.10942	352456	294
3	386.2	Peripheral or central vertigo	sense organs	rs1890753_G	0.351009	0.949214	352481	636
13	279	Disorders involving the immune mechanism	endocrine/metabolic	rs2234962_C	0.351012	1.08383	363139	383
3	960	Poisoning by antibiotics	injuries & poisonings	rs71366902_AT	0.351014	1.01134	361434	22566
3	277	Other disorders of metabolism	endocrine/metabolic	rs332659_A	0.351026	1.04142	362997	1177
2	170.2	Cancer of connective tissue	neoplasms	rs3791679_G	0.351035	0.907232	363139	273
11	253	Disorders of the pituitary gland and its hypothalamic control	endocrine/metabolic	rs138934670_AAAC	0.351037	0.943369	243419	644
6	686	Other local infections of skin and subcutaneous tissue	dermatologic	rs162185_C	0.351086	0.960472	354538	1107
3	395.2	Nonrheumatic aortic valve disorders	circulatory system	rs10077410_A	0.351091	0.973276	363139	5157
1	697	Sarcoidosis	dermatologic	rs73028849_C	0.351103	1.05581	353182	644
3	358.1	Myasthenia gravis	neurological	rs4144499_C	0.351106	0.924364	362271	281
5	578.8	Hemorrhage of rectum and anus	digestive	rs12494109_A	0.351154	0.972896	350731	2323
1	277.4	Disorders of bilirubin excretion	endocrine/metabolic	rs7257103_T	0.351164	1.06648	361920	457
6	540	Appendiceal conditions	digestive	rs162185_C	0.351226	0.939358	354538	461
6	295.1	Schizophrenia	mental disorders	rs201699038_A	0.351235	0.935655	352456	808
3	426	Cardiac conduction disorders	circulatory system	rs112716157_CA	0.351241	1.01673	227276	6877
13	961	Poisoning by other anti-infectives	injuries & poisonings	rs56242556_T	0.351252	1.09645	356577	295
5	428	Congestive heart failure; nonhypertensive	circulatory system	rs12494109_A	0.351266	0.985434	350731	8410
6	802	Fracture of pelvis	injuries & poisonings	rs11710570_C	0.351273	0.958678	362849	990
6	480.5	Bronchopneumonia and lung abscess	respiratory	rs201699038_A	0.351297	1.07762	352456	580
10	429	Ill-defined descriptions and complications of heart disease	circulatory system	rs422068_C	0.351306	0.929992	361820	362
1	367	Disorders of refraction and accommodation; blindness and low vision	sense organs	rs28579893_A	0.351359	0.981618	362381	5905
6	741	Symptoms and disorders of the joints	musculoskeletal	rs11756440_A	0.351379	1.03281	354821	1675
1	443.1	Raynaud's syndrome	circulatory system	rs72840788_A	0.351385	1.04152	351834	1563
1	550.2	Diaphragmatic hernia	digestive	rs77709005_T	0.35142	1.01278	361895	22425
9	155.1	Malignant neoplasm of liver, primary	neoplasms	Chr9.97209762_TG_T_T	0.351427	1.21494	255810	277
13	365	Glaucoma	sense organs	rs2234962_C	0.351457	0.981454	363139	7717
1	764	Sciatica	symptoms	rs2644262_C	0.351478	1.04045	357413	1355
1	385	Other disorders of middle ear and mastoid	sense organs	rs72840788_A	0.351558	0.907833	351834	300
12	506	Empyema and pneumothorax	respiratory	rs1105014_C	0.351585	0.962919	356556	1218
5	352.1	Trigeminal nerve disorders [CN5]	neurological	rs2284174_C	0.351585	0.932096	361662	519
6	714.1	Rheumatoid arthritis	musculoskeletal	rs11756440_A	0.351602	1.02132	354821	3955
6	446.4	Wegener's granulomatosis	circulatory system	rs11710570_C	0.351614	0.914275	362849	220
5	401.22	Hypertensive chronic kidney disease	circulatory system	Chr6.31588020_CCTCT_C_C	0.351635	1.04206	362380	1079
13	286.12	Congenital deficiency of other clotting factors (including factor VII)	hematopoietic	rs35605324_A	0.351637	1.15852	362520	240
5	530.9	Heartburn	digestive	rs2284174_C	0.351647	0.906611	361662	271
1	274.1	Gout	endocrine/metabolic	rs71468663_AC	0.351685	0.951033	362072	4373
6	429.2	Abnormal function study of cardiovascular system	circulatory system	rs11710570_C	0.351722	1.07176	362849	361
14	110	Dermatophytosis / Dermatomycosis	infectious diseases	rs12488245_C	0.351736	1.08776	358529	250
1	798	Malaise and fatigue	symptoms	Chr5.132409975_CT_C_C	0.351773	0.976811	338295	4158
9	577.1	Acute pancreatitis	digestive	rs7014186_C	0.351773	0.956605	360409	1941
1	531.4	Peptic ulcer, site unspecified	digestive	rs28579893_A	0.351816	1.0947	362381	234
10	334.2	Anterior horn cell disease	neurological	rs17617337_T	0.351823	1.07234	360847	513
1	411.9	Other acute and subacute forms of ischemic heart disease	circulatory system	rs2644262_C	0.351828	1.03799	357413	1534
1	296.2	Depression	mental disorders	rs2644262_C	0.351871	1.00934	357413	26943
6	260.6	Anorexia	endocrine/metabolic	rs201699038_A	0.351874	0.938067	352456	872
1	455	Hemorrhoids	circulatory system	rs373980643_G	0.351875	0.982098	356944	5350
13	433.5	Cerebral aneurysm	circulatory system	rs1915986_A	0.351894	0.939808	359374	451
14	368.2	Diplopia and disorders of binocular vision	sense organs	rs17079881_G	0.351898	1.08546	358745	525
6	611	Abnormal findings on mammogram or breast exam	genitourinary	rs66534382_A	0.351928	0.897967	362709	255
6	611.3	Lump or mass in breast	genitourinary	rs66534382_A	0.351928	0.897967	362709	255
14	574.2	Calculus of bile duct	digestive	rs12724121_A	0.351958	1.09033	359250	235
13	835	Internal derangement of knee	injuries & poisonings	rs56242556_T	0.351961	1.02433	356577	4533
10	443.9	Peripheral vascular disease, unspecified	circulatory system	Chr18.34219777_G_GTT_GTT	0.351969	0.974857	350220	3672
7	396	Abnormal heart sounds	circulatory system	rs10850409_A	0.351973	1.04806	363139	981
7	586.11	Small kidney	genitourinary	rs32841_G	0.351984	0.913876	361605	241
10	720	Spinal stenosis	musculoskeletal	rs422068_C	0.352012	1.02129	361820	4228
5	569.2	Gastrointestinal complications	digestive	Chr6.31588020_CCTCT_C_C	0.352019	1.07963	362380	308
5	276.13	Hyperpotassemia	endocrine/metabolic	rs12502027_G	0.352044	1.03229	358526	1860
10	281.11	Pernicious anemia	hematopoietic	Chr18.34219777_G_GTT_GTT	0.352051	1.0577	350220	714
1	211	Benign neoplasm of other parts of digestive system	neoplasms	rs2644262_C	0.352128	1.02555	357413	3385
3	550.2	Diaphragmatic hernia	digestive	rs4144499_C	0.35213	1.00913	362271	22459
1	571.6	Primary biliary cirrhosis	digestive	rs533030436_G	0.352186	0.87005	334655	297
3	569.1	Toxic gastroenteritis and colitis	digestive	rs3176326_A	0.352208	0.909263	356321	319
3	427.2	Atrial fibrillation and flutter	circulatory system	rs4144499_C	0.352219	0.989377	362271	16328
6	579.8	Nonspecific abnormal findings in stool contents	digestive	rs66534382_A	0.352314	1.06612	362709	647
1	947	Urticaria	dermatologic	rs77709005_T	0.352343	0.876462	361895	213
10	420.2	Pericarditis	circulatory system	rs17617337_T	0.352346	0.95927	360847	1546
13	217	Vascular hamartomas and non-neoplastic nevi	neoplasms	rs2234962_C	0.352361	1.09501	363139	298
9	358.1	Myasthenia gravis	neurological	rs6821503_T	0.352395	1.09174	360699	279
11	446.5	Giant cell arteritis	circulatory system	rs60757101_A	0.352406	1.09276	285017	467
11	613	Other nonmalignant breast conditions	genitourinary	rs138934670_AAAC	0.352418	0.915318	243419	281
1	760	Back pain	symptoms	rs73028849_C	0.35243	0.980934	353182	5293
9	585.32	End stage renal disease	genitourinary	rs6821503_T	0.352479	0.956078	360699	1137
14	579	Other symptoms involving abdomen and pelvis	digestive	rs12724121_A	0.35249	0.959485	359250	1058
7	727.1	Synovitis and tenosynovitis	musculoskeletal	rs531997_G	0.3525	0.906768	360670	318
2	401.22	Hypertensive chronic kidney disease	circulatory system	rs3791679_G	0.352503	1.04809	363139	1080
1	455	Hemorrhoids	circulatory system	rs28579893_A	0.352512	1.01933	362381	5415
6	427.6	Premature beats	circulatory system	rs12223220_G	0.352518	0.919257	318626	517
6	819	Skull and face fracture and other intercranial injury	injuries & poisonings	rs12531355_T	0.352555	0.935858	359481	524
6	427.1	Paroxysmal tachycardia, unspecified	circulatory system	rs11710570_C	0.352566	0.976787	362849	3192
3	569	Other disorders of intestine	digestive	rs3176326_A	0.352588	0.965827	356321	2309
1	578	Gastrointestinal hemorrhage	digestive	rs533030436_G	0.352593	0.975999	334655	9120
10	441	Vascular insufficiency of intestine	circulatory system	Chr16.66690988_AT_A_A	0.35262	1.04861	334685	769
6	525	Other diseases of the teeth and supporting structures	digestive	rs11710570_C	0.352626	0.943293	362849	515
3	736	Other acquired deformities of limbs	musculoskeletal	rs4144499_C	0.352628	0.960066	362271	1040
10	429.2	Abnormal function study of cardiovascular system	circulatory system	Chr16.66690988_AT_A_A	0.352673	1.07421	334685	337
3	174	Breast cancer	neoplasms	rs112716157_CA	0.352712	1.01744	227276	6334
1	324	Other CNS infection and poliomyelitis	neurological	rs34234056_A	0.352712	0.935393	359870	388
2	250.23	Type 2 diabetes with ophthalmic manifestations	endocrine/metabolic	rs3791679_G	0.352714	0.967833	363139	2340
10	571.8	Liver abscess and sequelae of chronic liver disease	digestive	Chr18.34219777_G_GTT_GTT	0.352714	0.962007	350220	1571
1	288	Diseases of white blood cells	hematopoietic	rs7257103_T	0.352736	0.936094	361920	449
3	585.34	Chronic Kidney Disease, Stage IV	genitourinary	rs71366902_AT	0.352751	1.04636	361434	1271
2	276.41	Acidosis	endocrine/metabolic	rs3791679_G	0.352754	1.03588	363139	1930
5	737.3	Kyphoscoliosis and scoliosis	musculoskeletal	rs6602994_T	0.352765	1.0534	358159	799
6	244.1	Secondary hypothyroidism	endocrine/metabolic	rs66534382_A	0.352777	1.04687	362709	1280
12	550.4	Umbilical hernia	digestive	rs13185878_G	0.352822	0.963044	363139	1499
11	599	Other symptoms/disorders or the urinary system	genitourinary	rs9932314_T	0.352841	0.985559	353481	8364
10	411.9	Other acute and subacute forms of ischemic heart disease	circulatory system	rs17617337_T	0.352843	0.959345	360847	1552
1	335	Multiple sclerosis	neurological	rs78529941_A	0.352865	0.964616	360095	1426
6	442.11	Abdominal aortic aneurysm	circulatory system	rs11756440_A	0.352895	1.0326	354821	1703
5	761	Cervicalgia	symptoms	rs2638950_G	0.352897	1.055	361669	781
5	165	Cancer within the respiratory system	neoplasms	rs2284174_C	0.352904	1.02096	361662	5773
6	275.5	Disorders of calcium/phosphorus metabolism	endocrine/metabolic	rs201699038_A	0.352909	1.03852	352456	2323
5	743.2	Pathologic fracture	musculoskeletal	rs2638950_G	0.352912	1.04966	361669	957
1	530.13	Barrett's esophagus	digestive	rs6939900_T	0.352913	0.979006	356875	4197
5	715.2	Ankylosing spondylitis	musculoskeletal	rs6602994_T	0.352953	0.93041	358159	440
9	550.5	Ventral hernia	digestive	Chr9.97209762_TG_T_T	0.352975	1.10242	255810	1207
11	296.2	Depression	mental disorders	rs60757101_A	0.352978	1.01407	285017	21512
5	292.1	Aphasia/speech disturbance	mental disorders	rs2638950_G	0.352983	0.955343	361669	1130
11	293.1	Swelling, mass, or lump in head and neck [Space-occupying lesion, intracranial NOS]	mental disorders	rs4366697_C	0.35299	1.07959	349363	331
6	287.31	Primary thrombocytopenia	hematopoietic	rs162185_C	0.352995	0.943663	354538	532
9	599.4	Urinary incontinence	genitourinary	rs6821503_T	0.353002	1.02829	360699	2863
1	297	Suicidal ideation or attempt	mental disorders	rs72840788_A	0.353006	0.913256	351834	338
1	296.2	Depression	mental disorders	rs34234056_A	0.353045	1.00834	359870	27113
1	760	Back pain	symptoms	rs72840788_A	0.353071	1.0226	351834	5262
11	170	Cancer of bone and connective tissue	neoplasms	rs4366697_C	0.35313	1.07488	349363	372
3	574.1	Cholelithiasis	digestive	rs10155248_T	0.353145	1.01408	354507	9106
1	172.2	Other non-epithelial cancer of skin	neoplasms	rs78529941_A	0.353174	1.02371	360095	3364
1	369	Infection of the eye	sense organs	rs78529941_A	0.353188	0.934684	360095	408
5	395.4	Nonrheumatic pulmonary valve disorders	circulatory system	rs2284174_C	0.353206	1.09017	361662	314
3	317	Alcohol-related disorders	mental disorders	rs10155248_T	0.353217	0.981577	354507	5120
1	317	Alcohol-related disorders	mental disorders	rs2644262_C	0.353237	1.02071	357413	5172
5	781	Symptoms involving nervous and musculoskeletal systems	symptoms	rs2284174_C	0.353248	0.982569	361662	8321
12	695.3	Rosacea	dermatologic	rs13185878_G	0.35325	1.09677	363139	234
11	204.1	Lymphoid leukemia	neoplasms	rs9932314_T	0.353261	0.956699	353481	878
5	369	Infection of the eye	sense organs	Chr6.31588020_CCTCT_C_C	0.353291	1.06846	362380	411
14	690	Erythematosquamous dermatosis	dermatologic	rs17079881_G	0.353303	0.921522	358745	593
1	401.1	Essential hypertension	circulatory system	rs2042995_C	0.353306	0.994098	363139	101963
7	365.2	Primary angle-closure glaucoma	sense organs	rs32841_G	0.353322	0.947992	361605	674
1	287	Purpura and other hemorrhagic conditions	hematopoietic	rs9810339_T	0.353337	0.97371	361811	2437
1	501	Pneumonitis due to inhalation of food or vomitus	respiratory	rs533030436_G	0.353356	0.949755	334655	2018
14	315	Develomental delays and disorders	mental disorders	rs17079881_G	0.353369	1.07274	358745	718
6	585	Renal failure	genitourinary	rs12531355_T	0.35339	1.01013	359481	24116
3	747.1	Cardiac congenital anomalies	congenital anomalies	rs10077410_A	0.353398	0.939514	363139	967
3	253.7	Other disorders of neurohypophysis	endocrine/metabolic	rs10749139_C	0.353428	1.10681	342489	352
14	724.2	Disorders of coccyx	musculoskeletal	rs12724121_A	0.353468	0.910355	359250	207
3	587	Kidney replaced by transpant	genitourinary	rs11190360_C	0.353519	0.884221	360594	565
14	735.2	Acquired toe deformities	musculoskeletal	rs12724121_A	0.35352	1.03155	359250	1843
1	871	Open wounds of extremities	injuries & poisonings	rs7257103_T	0.353522	1.07199	361920	387
13	751.21	Cystic kidney disease	congenital anomalies	rs56242556_T	0.353533	1.08335	356577	388
12	362	Other retinal disorders	sense organs	rs1105014_C	0.353551	1.01372	356556	9644
4	191.11	Cancer of brain	neoplasms	rs186749_A	0.353559	1.0452	357870	939
5	279.11	Deficiency of humoral immunity	endocrine/metabolic	rs6602994_T	0.353567	0.906684	358159	241
2	296.2	Depression	mental disorders	rs11066320_A	0.353578	1.00836	360708	27161
3	198.3	Secondary malignant neoplasm of digestive systems	neoplasms	rs10077410_A	0.353581	1.03586	363139	2837
13	351	Other peripheral nerve disorders	neurological	rs34866937_A	0.353591	0.982586	360010	6669
3	550.4	Umbilical hernia	digestive	rs112716157_CA	0.353597	1.04541	227276	901
6	710.1	Osteomyelitis	musculoskeletal	rs11710570_C	0.3536	1.08541	362849	256
10	371.1	Uveitis, noninfectious or NOS	sense organs	Chr16.66690988_AT_A_A	0.353603	1.08425	334685	263
1	278	Overweight, obesity and other hyperalimentation	endocrine/metabolic	rs77709005_T	0.353611	1.01504	361895	15563
11	752	Nervous system congenital anomalies	congenital anomalies	rs138934670_AAAC	0.353632	0.919106	243419	307
13	501	Pneumonitis due to inhalation of food or vomitus	respiratory	rs2234962_C	0.353632	1.03475	363139	2183
3	580	Nephritis; nephrosis; renal sclerosis	genitourinary	rs71366902_AT	0.353664	0.953165	361434	1192
7	525	Other diseases of the teeth and supporting structures	digestive	rs10850409_A	0.353725	0.935901	363139	515
1	480.1	Bacterial pneumonia	respiratory	rs28579893_A	0.353737	0.986239	362381	10647
3	292.3	Memory loss	mental disorders	rs11190360_C	0.353742	1.12148	360594	530
10	358.1	Myasthenia gravis	neurological	rs422068_C	0.35375	0.921201	361820	281
5	184.11	Malignant neoplasm of ovary	neoplasms	rs398028_T	0.353752	0.945586	361986	883
6	523.3	Periodontitis (acute or chronic)	digestive	rs11710570_C	0.353789	1.08703	362849	247
10	174.11	Malignant neoplasm of female breast	neoplasms	rs422068_C	0.353789	0.955609	361820	911
3	389	Hearing loss	sense organs	rs332659_A	0.353816	1.01682	362997	7114
13	500	Lung disease due to external agents	respiratory	rs35605324_A	0.353817	1.09569	362520	652
10	475	Chronic sinusitis	respiratory	rs17617337_T	0.353832	1.05264	360847	954
1	530.12	Ulcer of esophagus	digestive	rs2042995_C	0.353841	0.969895	363139	2555
1	430.1	Subarachnoid hemorrhage	circulatory system	rs9810339_T	0.353866	1.04491	361811	889
5	427.41	Ventricular fibrillation and flutter	circulatory system	rs6602994_T	0.353871	0.913647	358159	282
13	501	Pneumonitis due to inhalation of food or vomitus	respiratory	rs35605324_A	0.353883	1.05232	362520	2178
12	782.3	Edema	symptoms	rs13185878_G	0.353912	1.02871	363139	2575
1	170	Cancer of bone and connective tissue	neoplasms	rs73028849_C	0.353946	0.930611	353182	378
14	530.1	Esophagitis, GERD and related diseases	digestive	rs17079881_G	0.353968	1.01189	358745	28875
3	530.2	Esophageal bleeding (varices/hemorrhage)	digestive	rs10749139_C	0.353971	1.10027	342489	397
6	368.91	Psychophysical visual disturbances	sense organs	rs12531355_T	0.353998	1.09247	359481	272
7	367.1	Myopia	sense organs	rs531997_G	0.354015	0.953353	360670	1288
6	715.2	Ankylosing spondylitis	musculoskeletal	rs11710570_C	0.354049	1.06368	362849	451
1	958	Certain early complications of trauma or procedure	injuries & poisonings	Chr5.132409975_CT_C_C	0.354053	0.911249	338295	268
11	369	Infection of the eye	sense organs	rs9932314_T	0.354057	0.936753	353481	401
1	250.2	Type 2 diabetes	endocrine/metabolic	rs373980643_G	0.354085	1.00814	356944	29241
6	204	Leukemia	neoplasms	rs162185_C	0.354133	1.02454	354538	3013
1	318	Tobacco use disorder	mental disorders	rs77709005_T	0.35414	0.974489	361895	5182
3	288.1	Decreased white blood cell count	hematopoietic	rs10077410_A	0.354146	1.03316	363139	3310
3	288.11	Neutropenia	hematopoietic	rs10077410_A	0.354146	1.03316	363139	3310
1	596.1	Bladder neck obstruction	genitourinary	rs78529941_A	0.354146	1.05824	360095	564
1	790.6	Other abnormal blood chemistry	symptoms	rs78529941_A	0.35417	0.917492	360095	251
7	851	Complications of transplants and reattached limbs	injuries & poisonings	rs32841_G	0.354172	0.918256	361605	266
10	702.1	Actinic keratosis	dermatologic	rs422068_C	0.354174	0.954464	361820	865
9	204.12	Lymphoid leukemia, chronic	neoplasms	rs7014186_C	0.354182	1.06753	360409	809
2	752.1	Neural tube defects	congenital anomalies	rs11066320_A	0.354182	1.06741	360708	403
10	512.8	Cough	respiratory	rs422068_C	0.354183	1.03382	361820	1658
13	204.4	Multiple myeloma	neoplasms	rs2234962_C	0.354193	0.953703	363139	1178
3	367.8	Hypermetropia	sense organs	rs11190360_C	0.354199	1.1684	360594	276
11	428	Congestive heart failure; nonhypertensive	circulatory system	rs9932314_T	0.354239	1.01458	353481	8471
1	394.1	Mitral valve stenosis and aortic valve stenosis	circulatory system	rs73028849_C	0.354253	1.04156	353182	1137
1	277	Other disorders of metabolism	endocrine/metabolic	rs653178_C	0.354312	0.962891	363139	1177
3	425.12	Other hypertrophic cardiomyopathy	circulatory system	rs10077410_A	0.35435	0.891748	363139	297
1	275	Disorders of mineral metabolism	endocrine/metabolic	rs7257103_T	0.354374	1.02018	361920	4803
1	202.24	Large cell lymphoma	neoplasms	rs78529941_A	0.354399	1.04092	360095	1124
11	276	Disorders of fluid, electrolyte, and acid-base balance	endocrine/metabolic	rs60757101_A	0.354449	0.982227	285017	13012
9	180.1	Cervical cancer	neoplasms	rs7014186_C	0.354457	1.06914	360409	770
12	473	Diseases of the larynx and vocal cords	respiratory	rs13185878_G	0.35449	1.04001	363139	1323
5	802	Fracture of pelvis	injuries & poisonings	rs12502027_G	0.354494	1.04438	358526	976
13	184	Cancer of other female genital organs	neoplasms	rs56242556_T	0.354533	0.946376	356577	886
7	353	Nerve root and plexus disorders	neurological	rs32841_G	0.354533	1.08055	361605	306
1	433.1	Occlusion and stenosis of precerebral arteries	circulatory system	rs533030436_G	0.354542	1.05936	334655	1470
6	251.1	Hypoglycemia	endocrine/metabolic	rs11710570_C	0.354569	1.03218	362849	1724
13	411.3	Angina pectoris	circulatory system	rs35605324_A	0.354573	0.98081	362520	16983
4	208	Benign neoplasm of colon	neoplasms	rs186749_A	0.354605	1.01012	357870	19422
13	750	Digestive congenital anomalies	congenital anomalies	rs56242556_T	0.354632	0.922476	356577	418
1	569.1	Toxic gastroenteritis and colitis	digestive	rs77709005_T	0.354633	0.899574	361895	322
9	530.2	Esophageal bleeding (varices/hemorrhage)	digestive	rs7014186_C	0.354647	0.907421	360409	416
1	174.1	Breast cancer [female]	neoplasms	rs6939900_T	0.354713	0.955794	356875	917
10	443.1	Raynaud's syndrome	circulatory system	rs17617337_T	0.354721	1.04047	360847	1601
7	761	Cervicalgia	symptoms	rs531997_G	0.354724	1.06122	360670	774
1	198	Secondary malignant neoplasm	neoplasms	rs77709005_T	0.354725	0.985979	361895	17910
14	458	Hypotension	circulatory system	rs12488245_C	0.354765	1.0148	358529	8468
11	189.4	Malignant neoplasm of other urinary organs	neoplasms	rs77504602_A	0.354779	1.1008	353210	219
7	261	Vitamin deficiency	endocrine/metabolic	rs32841_G	0.354829	1.0213	361605	4254
1	287.3	Thrombocytopenia	hematopoietic	rs77709005_T	0.354843	1.03836	361895	2311
1	427.1	Paroxysmal tachycardia, unspecified	circulatory system	rs73028849_C	0.354854	1.02501	353182	3116
7	175	Acquired absence of breast	neoplasms	rs10850409_A	0.35487	1.06655	363139	510
1	701	Other hypertrophic and atrophic conditions of skin	dermatologic	rs34234056_A	0.354885	1.03939	359870	1149
1	728	Disorders of muscle, ligament, and fascia	musculoskeletal	rs71468663_AC	0.354904	1.19323	362072	278
3	427.22	Atrial flutter	circulatory system	rs332659_A	0.354909	0.946344	362997	648
6	395.3	Nonrheumatic tricuspid valve disorders	circulatory system	rs162185_C	0.354911	0.919149	354538	251
3	735	Acquired foot deformities	musculoskeletal	rs3176326_A	0.354931	0.978471	356321	5896
6	279.1	Immunity deficiency	endocrine/metabolic	rs12223220_G	0.354949	0.892818	318626	288
1	352.1	Trigeminal nerve disorders [CN5]	neurological	rs2644262_C	0.354956	0.9366	357413	512
6	145.2	Cancer of tongue	neoplasms	rs11756440_A	0.354959	0.934066	354821	371
3	386.9	Dizziness and giddiness (Light-headedness and vertigo)	sense organs	rs4144499_C	0.35497	1.02323	362271	3260
3	835	Internal derangement of knee	injuries & poisonings	rs10749139_C	0.354985	0.970176	342489	4374
5	585.1	Acute renal failure	genitourinary	Chr6.31588020_CCTCT_C_C	0.355015	1.01166	362380	14318
3	395.4	Nonrheumatic pulmonary valve disorders	circulatory system	rs1890753_G	0.35502	0.927621	352481	301
3	743.21	Pathologic fracture of vertebrae	musculoskeletal	rs332659_A	0.355023	0.946049	362997	640
10	274.2	Crystal arthropathies	endocrine/metabolic	rs422068_C	0.355028	1.09004	361820	242
1	415.2	Chronic pulmonary heart disease	circulatory system	rs34123659_TA	0.35504	1.04247	344211	1671
7	681.1	Cellulitis and abscess of fingers/toes	dermatologic	rs10850409_A	0.355056	1.09877	363139	235
13	379.2	Disorders of vitreous body	sense organs	rs1915986_A	0.355057	1.06458	359374	436
12	316	Substance addiction and disorders	mental disorders	rs13185878_G	0.355058	1.07228	363139	410
5	763	Thoracic or lumbosacral neuritis or radiculitis, unspecified	symptoms	rs12494109_A	0.355079	1.08	350731	287
9	287.31	Primary thrombocytopenia	hematopoietic	rs7014186_C	0.355083	0.918335	360409	535
7	585.1	Acute renal failure	genitourinary	rs32841_G	0.355131	0.988248	361605	14288
1	204.2	Myeloid leukemia	neoplasms	rs72840788_A	0.355158	0.942697	351834	775
3	401.22	Hypertensive chronic kidney disease	circulatory system	rs112716157_CA	0.355191	1.05278	227276	666
9	740.12	Osteoarthrosis, localized, secondary	musculoskeletal	Chr9.97209762_TG_T_T	0.355214	0.801512	255810	311
4	433.31	Transient cerebral ischemia	circulatory system	rs186749_A	0.355227	0.961813	357870	1233
12	720	Spinal stenosis	musculoskeletal	rs1105014_C	0.355272	0.979866	356556	4181
6	204.4	Multiple myeloma	neoplasms	rs11756440_A	0.35529	0.962045	354821	1152
1	411	Ischemic Heart Disease	circulatory system	rs2644262_C	0.355303	1.00794	357413	41055
14	580.32	Nephritis and nephropathy with pathological lesion	genitourinary	rs12488245_C	0.355367	0.922972	358529	279
13	172.3	Carcinoma in situ of skin	neoplasms	rs2234962_C	0.35537	1.08467	363139	369
5	202.2	Non-Hodgkins lymphoma	neoplasms	rs398028_T	0.355376	1.0314	361986	2740
1	702.2	Seborrheic keratosis	dermatologic	rs533030436_G	0.355381	0.898508	334655	482
11	287.3	Thrombocytopenia	hematopoietic	rs4366697_C	0.355406	0.970488	349363	2235
1	560.3	Peritoneal or intestinal adhesions	digestive	rs11786896_T	0.355412	0.894022	359614	853
3	433.1	Occlusion and stenosis of precerebral arteries	circulatory system	rs11190360_C	0.355444	1.07023	360594	1582
12	537	Other disorders of stomach and duodenum	digestive	rs13185878_G	0.355444	0.967296	363139	1899
11	241	Nontoxic nodular goiter	endocrine/metabolic	rs9932314_T	0.355454	1.0472	353481	799
11	444.1	Arterial embolism and thrombosis of lower extremity artery	circulatory system	rs138934670_AAAC	0.355483	1.08247	243419	322
1	252.1	Hyperparathyroidism	endocrine/metabolic	rs72840788_A	0.355502	0.950001	351834	1019
1	430.1	Subarachnoid hemorrhage	circulatory system	rs2042995_C	0.355511	0.949647	363139	891
6	803	Fracture of upper limb	injuries & poisonings	rs201699038_A	0.355522	0.971314	352456	4082
3	362.2	Degeneration of macula and posterior pole of retina	sense organs	rs4144499_C	0.355528	1.0141	362271	9028
13	681.1	Cellulitis and abscess of fingers/toes	dermatologic	rs1915986_A	0.355551	0.917233	359374	229
1	345.11	Generalized convulsive epilepsy	neurological	rs2042995_C	0.355562	1.07706	363139	402
8	426	Cardiac conduction disorders	circulatory system	rs12939170_T	0.35557	1.03962	362293	11018
11	411.3	Angina pectoris	circulatory system	rs138934670_AAAC	0.355596	1.01407	243419	11498
1	454.1	Varicose veins of lower extremity	circulatory system	rs34234056_A	0.355604	1.01994	359870	4431
9	701.3	Circumscribed scleroderma	dermatologic	rs7014186_C	0.355608	1.13379	360409	206
1	696.41	Psoriasis vulgaris	dermatologic	rs6939900_T	0.355637	1.03	356875	2089
6	289.3	Personal history of diseases of blood and blood-forming organs	hematopoietic	rs11710570_C	0.35566	0.928785	362849	318
5	394.1	Mitral valve stenosis and aortic valve stenosis	circulatory system	rs2638950_G	0.355668	1.04458	361669	1173
6	764	Sciatica	symptoms	rs201699038_A	0.355692	1.0505	352456	1333
1	447.1	Stricture of artery	circulatory system	Chr5.132409975_CT_C_C	0.355702	0.939931	338295	591
1	586.1	Anatomical abnormatilies of kidney and ureters	genitourinary	rs73028849_C	0.355767	1.08695	353182	265
3	293.1	Swelling, mass, or lump in head and neck [Space-occupying lesion, intracranial NOS]	mental disorders	rs3176326_A	0.355792	1.08984	356321	344
13	149	Cancer of larynx, pharynx, nasal cavities	neoplasms	rs2234962_C	0.355793	0.94668	363139	883
3	561	Symptoms involving digestive system	digestive	rs332659_A	0.355829	1.01969	362997	5101
1	740.1	Osteoarthritis; localized	musculoskeletal	rs71468663_AC	0.355867	1.01982	362072	28606
3	202.2	Non-Hodgkins lymphoma	neoplasms	rs1890753_G	0.355869	1.0256	352481	2664
10	780	Hypothermia/Chills	symptoms	Chr18.34219777_G_GTT_GTT	0.355874	0.900266	350220	217
1	288.1	Decreased white blood cell count	hematopoietic	rs28579893_A	0.355896	0.975838	362381	3302
1	288.11	Neutropenia	hematopoietic	rs28579893_A	0.355896	0.975838	362381	3302
12	523.3	Periodontitis (acute or chronic)	digestive	rs13185878_G	0.355931	0.91109	363139	247
13	433.3	Cerebral ischemia	circulatory system	rs2234962_C	0.355946	0.976366	363139	4603
13	293.1	Swelling, mass, or lump in head and neck [Space-occupying lesion, intracranial NOS]	mental disorders	rs35605324_A	0.355967	0.872246	362520	348
7	451.2	Phlebitis and thrombophlebitis of lower extremities	circulatory system	rs531997_G	0.355969	0.926159	360670	504
1	613	Other nonmalignant breast conditions	genitourinary	rs72840788_A	0.355984	1.08378	351834	382
6	287.31	Primary thrombocytopenia	hematopoietic	rs12223220_G	0.355993	1.08542	318626	478
5	430	Intracranial hemorrhage	circulatory system	Chr6.31588020_CCTCT_C_C	0.355996	0.9728	362380	2417
9	433	Cerebrovascular disease	circulatory system	rs7014186_C	0.356018	1.01795	360409	11792
6	535.8	Other specified gastritis	digestive	rs62526480_C	0.356022	1.02513	360610	2881
1	441	Vascular insufficiency of intestine	circulatory system	rs653178_C	0.356024	0.95626	363139	835
11	574.11	Cholelithiasis with acute cholecystitis	digestive	rs138934670_AAAC	0.35609	1.05596	243419	688
7	401	Hypertension	circulatory system	rs531997_G	0.356115	1.00654	360670	101599
8	573.5	Jaundice (not of newborn)	digestive	rs12939170_T	0.356115	0.845506	362293	678
3	740.9	Osteoarthrosis NOS	musculoskeletal	rs3176326_A	0.356121	0.986652	356321	15886
1	710.1	Osteomyelitis	musculoskeletal	rs78529941_A	0.35614	0.917753	360095	251
1	801	Fracture of ankle and foot	injuries & poisonings	rs373980643_G	0.356179	1.05174	356944	661
13	595	Hydronephrosis	genitourinary	rs2234962_C	0.35622	1.05092	363139	1006
11	594.3	Calculus of ureter	genitourinary	rs77504602_A	0.356236	0.963804	353210	1580
14	288.1	Decreased white blood cell count	hematopoietic	rs12724121_A	0.356253	1.02345	359250	3285
14	288.11	Neutropenia	hematopoietic	rs12724121_A	0.356253	1.02345	359250	3285
1	516	Abnormal sputum	respiratory	rs34234056_A	0.35628	0.960297	359870	1040
5	389	Hearing loss	sense organs	rs12502027_G	0.356301	1.01653	358526	7026
11	292	Neurological disorders	mental disorders	rs9932314_T	0.356304	0.982546	353481	5575
5	764	Sciatica	symptoms	rs12494109_A	0.356324	1.03636	350731	1334
1	496	Chronic airway obstruction	respiratory	rs77709005_T	0.356351	0.986173	361895	18581
1	611	Abnormal findings on mammogram or breast exam	genitourinary	rs2042995_C	0.356384	1.097	363139	255
1	611.3	Lump or mass in breast	genitourinary	rs2042995_C	0.356384	1.097	363139	255
5	389.3	Degenerative and vascular disorders of ear	sense organs	Chr6.31588020_CCTCT_C_C	0.356411	1.07892	362380	307
6	187.2	Malignant neoplasm of testis	neoplasms	rs11756440_A	0.356415	0.953491	354821	757
1	714	Rheumatoid arthritis and other inflammatory polyarthropathies	musculoskeletal	rs533030436_G	0.356463	1.03613	334655	3954
3	727	Other disorders of synovium, tendon, and bursa	musculoskeletal	rs332659_A	0.356489	0.973586	362997	2720
8	278	Overweight, obesity and other hyperalimentation	endocrine/metabolic	rs151091024_G	0.356518	0.963414	358289	15405
5	385.3	Cholesteatoma	sense organs	Chr6.31588020_CCTCT_C_C	0.356542	1.0934	362380	222
13	429.2	Abnormal function study of cardiovascular system	circulatory system	rs35605324_A	0.356557	0.874704	362520	361
1	318	Tobacco use disorder	mental disorders	rs6939900_T	0.356595	0.981059	356875	5091
3	555.2	Ulcerative colitis	digestive	rs332659_A	0.356609	1.02462	362997	3240
2	521.1	Dental caries	digestive	rs11066320_A	0.356612	1.04634	360708	833
3	444	Arterial embolism and thrombosis	circulatory system	rs3176326_A	0.356614	1.05893	356321	788
1	151	Cancer of stomach	neoplasms	rs72840788_A	0.356614	0.94981	351834	1010
6	204.1	Lymphoid leukemia	neoplasms	rs12223220_G	0.356635	0.934876	318626	786
6	384	Other disorders of tympanic membrane	sense organs	rs66534382_A	0.356643	1.08526	362709	385
5	571.81	Portal hypertension	digestive	rs2284174_C	0.356643	0.94892	361662	909
11	593	Hematuria	genitourinary	rs77504602_A	0.356672	0.979802	353210	5177
1	428.2	Heart failure NOS	circulatory system	rs6939900_T	0.3567	1.01937	356875	5038
5	960.2	Allergy/adverse effect of penicillin	injuries & poisonings	rs12502027_G	0.356701	1.01024	358526	18719
10	596	Other disorders of bladder	genitourinary	Chr18.34219777_G_GTT_GTT	0.356702	0.980694	350220	6156
2	565.1	Anal and rectal polyp	digestive	rs3791679_G	0.356711	1.03019	363139	2680
5	804	Fracture of hand or wrist	injuries & poisonings	rs2638950_G	0.356716	1.06415	361669	568
3	788	Syncope and collapse	symptoms	rs10749139_C	0.356724	0.974562	342489	6041
13	191.1	Cancer of brain and nervous system	neoplasms	rs2234962_C	0.356738	1.05124	363139	991
6	535.6	Duodenitis	digestive	rs11710570_C	0.356744	1.03117	362849	1818
3	368.9	Subjective visual disturbances	sense organs	rs10749139_C	0.356753	0.913319	342489	501
4	315	Develomental delays and disorders	mental disorders	rs186749_A	0.356758	0.950149	357870	711
2	550	Abdominal hernia	digestive	rs3791679_G	0.356765	0.990239	363139	27202
3	560.1	Paralytic ileus	digestive	rs332659_A	0.356788	1.06983	362997	411
3	728.7	Fasciitis	musculoskeletal	rs332659_A	0.356802	0.966826	362997	1713
12	555.1	Regional enteritis	digestive	rs13185878_G	0.356805	1.03363	363139	1851
2	446	Polyarteritis nodosa and allied conditions	circulatory system	rs11066320_A	0.356809	0.962462	360708	1184
1	596.1	Bladder neck obstruction	genitourinary	rs71468663_AC	0.356825	0.867323	362072	568
10	386.1	Meniere's disease	sense organs	rs17617337_T	0.356841	1.06466	360847	626
1	451	Phlebitis and thrombophlebitis	circulatory system	rs7257103_T	0.356845	0.950514	361920	744
13	262	Mineral deficiency NEC	endocrine/metabolic	rs2234962_C	0.356856	1.08131	363139	397
3	199	Neoplasm of uncertain behavior	neoplasms	rs10155248_T	0.356859	0.949357	354507	635
9	564.1	Irritable Bowel Syndrome	digestive	Chr9.97209762_TG_T_T	0.356861	1.06183	255810	3277
1	458	Hypotension	circulatory system	rs653178_C	0.356889	1.01423	363139	8560
12	281.13	Folate-deficiency anemia	hematopoietic	rs1105014_C	0.35692	1.06685	356556	404
10	695.4	Lupus (localized and systemic)	dermatologic	Chr16.66690988_AT_A_A	0.35694	1.05838	334685	528
1	149.4	Cancer of larynx	neoplasms	rs34234056_A	0.356977	1.08048	359870	284
13	291	Other specified nonpsychotic and/or transient mental disorders	mental disorders	rs35605324_A	0.357013	0.884834	362520	428
6	560.4	Other intestinal obstruction	digestive	rs12223220_G	0.357067	0.959208	318626	2023
8	565.1	Anal and rectal polyp	digestive	rs151091024_G	0.357074	1.08729	358289	2642
1	516	Abnormal sputum	respiratory	rs653178_C	0.35708	1.04055	363139	1047
1	702	Degenerative skin conditions and other dermatoses	dermatologic	Chr5.132409975_CT_C_C	0.357101	0.963479	338295	1619
7	599.4	Urinary incontinence	genitourinary	rs531997_G	0.357119	1.03169	360670	2856
5	530.12	Ulcer of esophagus	digestive	rs12494109_A	0.357126	1.02673	350731	2455
1	286.1	Congenital coagulation defects	hematopoietic	rs71468663_AC	0.357134	0.849284	362072	439
3	365	Glaucoma	sense organs	rs10077410_A	0.357147	1.02181	363139	7717
3	420	Carditis	circulatory system	rs71366902_AT	0.357168	0.966536	361434	2323
12	465	Acute upper respiratory infections of multiple or unspecified sites	respiratory	rs13185878_G	0.35717	1.05388	363139	725
3	741.4	Joint effusions	musculoskeletal	rs10077410_A	0.357179	0.931497	363139	740
11	743.21	Pathologic fracture of vertebrae	musculoskeletal	rs138934670_AAAC	0.357185	0.930361	243419	412
5	389.4	Tinnitus	sense organs	Chr6.31588020_CCTCT_C_C	0.357186	1.06126	362380	503
14	530.3	Stricture and stenosis of esophagus	digestive	rs17079881_G	0.357186	1.05589	358745	1194
3	569.2	Gastrointestinal complications	digestive	rs1890753_G	0.357195	0.927588	352481	298
6	480	Pneumonia	respiratory	rs12223220_G	0.357199	1.01546	318626	15212
1	529	Diseases and other conditions of the tongue	digestive	rs78529941_A	0.357207	1.08354	360095	274
6	287.31	Primary thrombocytopenia	hematopoietic	rs11756440_A	0.357215	1.0583	354821	528
2	427.11	Paroxysmal supraventricular tachycardia	circulatory system	rs11066320_A	0.35725	0.971899	360708	2131
9	480.11	Pneumococcal pneumonia	respiratory	Chr9.97209762_TG_T_T	0.357285	0.957504	255810	7014
5	592.12	Chronic cystitis	genitourinary	rs12494109_A	0.357289	1.08816	350731	236
10	568.1	Peritoneal adhesions (postoperative) (postinfection)	digestive	rs422068_C	0.357295	1.03737	361820	1342
1	395.6	Heart valve replaced	circulatory system	rs373980643_G	0.357297	0.974638	356944	2577
1	701.2	Scar conditions and fibrosis of skin	dermatologic	rs7257103_T	0.357299	1.07192	361920	381
10	577	Diseases of pancreas	digestive	rs422068_C	0.35731	1.02353	361820	3374
7	282.8	Other hemoglobinopathies	hematopoietic	rs32841_G	0.357313	0.916552	361605	252
3	508	Pulmonary collapse; interstitial and compensatory emphysema	respiratory	rs10155248_T	0.357314	1.02128	354507	3888
1	740	Osteoarthrosis	musculoskeletal	rs2042995_C	0.357353	0.992424	363139	47118
1	599.2	Retention of urine	genitourinary	rs71468663_AC	0.357373	1.03868	362072	7022
11	425.1	Primary/intrinsic cardiomyopathies	circulatory system	rs4366697_C	0.357381	0.968178	349363	1903
10	613	Other nonmalignant breast conditions	genitourinary	rs17617337_T	0.357388	1.08147	360847	396
9	334.2	Anterior horn cell disease	neurological	Chr9.97209762_TG_T_T	0.357418	0.819306	255810	373
7	686	Other local infections of skin and subcutaneous tissue	dermatologic	rs10850409_A	0.357443	1.04424	363139	1131
14	701.3	Circumscribed scleroderma	dermatologic	rs12488245_C	0.357448	0.911721	358529	208
1	241.1	Nontoxic uninodular goiter	endocrine/metabolic	rs11786896_T	0.357491	1.2037	359614	236
9	276.1	Electrolyte imbalance	endocrine/metabolic	rs6821503_T	0.357496	0.985693	360699	11066
9	281.11	Pernicious anemia	hematopoietic	rs6821503_T	0.357516	0.946012	360699	733
3	536.8	Dyspepsia and other specified disorders of function of stomach	digestive	rs4144499_C	0.357529	1.03224	362271	1680
6	798.1	Chronic fatigue syndrome	symptoms	rs162185_C	0.35753	0.946729	354538	586
9	296.22	Major depressive disorder	mental disorders	rs6821503_T	0.357563	1.01219	360699	15526
6	255.2	Adrenal hypofunction	endocrine/metabolic	rs201699038_A	0.357593	0.903617	352456	347
6	255.21	Glucocorticoid deficiency	endocrine/metabolic	rs201699038_A	0.357593	0.903617	352456	347
9	594.3	Calculus of ureter	genitourinary	rs7014186_C	0.357599	1.04739	360409	1617
7	286	Coagulation defects	hematopoietic	rs10850409_A	0.357602	1.048	363139	961
10	519.8	Other diseases of respiratory system, NEC	respiratory	Chr18.34219777_G_GTT_GTT	0.357642	0.98381	350220	8787
12	590	Pyelonephritis	genitourinary	rs1105014_C	0.357646	1.0349	356556	1438
9	575.1	Cholangitis	digestive	rs7014186_C	0.357682	0.937987	360409	923
13	509.2	Respiratory insufficiency	respiratory	rs2234962_C	0.35769	0.958851	363139	1475
5	395.1	Nonrheumatic mitral valve disorders	circulatory system	rs6602994_T	0.357698	0.975924	358159	3739
1	375.2	Epiphora	sense organs	rs6939900_T	0.357701	0.92863	356875	339
7	701.2	Scar conditions and fibrosis of skin	dermatologic	rs10850409_A	0.357753	0.926336	363139	381
5	172	Skin cancer	neoplasms	rs2638950_G	0.357753	1.02013	361669	5743
6	960	Poisoning by antibiotics	injuries & poisonings	rs201699038_A	0.357754	0.987319	352456	22004
13	335	Multiple sclerosis	neurological	rs2234962_C	0.357772	0.958305	363139	1435
11	573.3	Hepatomegaly	digestive	rs60757101_A	0.357779	0.875408	285017	240
11	385	Other disorders of middle ear and mastoid	sense organs	rs77504602_A	0.357785	0.918699	353210	302
4	225.1	Benign neoplasm of brain, cranial nerves, meninges	neoplasms	rs186749_A	0.357788	0.954739	357870	862
3	751.2	Congenital anomalies of urinary system	congenital anomalies	rs332659_A	0.357795	0.95063	362997	758
13	587	Kidney replaced by transpant	genitourinary	rs35605324_A	0.357817	1.10153	362520	566
10	323	Encephalitis	neurological	Chr18.34219777_G_GTT_GTT	0.35782	0.919251	350220	332
5	196	Radiotherapy	neoplasms	rs2638950_G	0.357854	1.03864	361669	1550
1	740.2	Osteoarthrosis, generalized	musculoskeletal	rs34234056_A	0.357879	1.0195	359870	4605
7	561	Symptoms involving digestive system	digestive	rs32841_G	0.357977	1.01936	361605	5082
3	735.23	Hallux rigidus	musculoskeletal	rs17608766_C	0.357994	1.10926	363139	302
1	599.5	Frequency of urination and polyuria	genitourinary	rs6939900_T	0.358057	1.04599	356875	887
6	250.11	Type 1 diabetes with ketoacidosis	endocrine/metabolic	rs11710570_C	0.358083	1.08532	362849	252
1	458.9	Hypotension NOS	circulatory system	rs2644262_C	0.358107	1.02196	357413	4486
6	395	Heart valve disorders	circulatory system	rs11710570_C	0.35811	0.986796	362849	10037
8	444.1	Arterial embolism and thrombosis of lower extremity artery	circulatory system	rs12939170_T	0.358111	1.18616	362293	473
1	386.9	Dizziness and giddiness (Light-headedness and vertigo)	sense organs	rs9810339_T	0.358115	1.02314	361811	3249
1	446.9	Arteritis NOS	circulatory system	Chr5.132409975_CT_C_C	0.358142	0.922737	338295	350
10	528.11	Stomatitis and mucositis (ulcerative)	digestive	Chr18.34219777_G_GTT_GTT	0.358144	0.89884	350220	209
2	250	Diabetes mellitus	endocrine/metabolic	rs3791679_G	0.358182	1.00937	363139	30736
5	440.2	Atherosclerosis of the extremities	circulatory system	rs12502027_G	0.358205	0.955329	358526	893
13	253.2	Pituitary hypofunction	endocrine/metabolic	rs34866937_A	0.358236	0.922098	360010	309
1	747.11	Cardiac shunt/ heart septal defect	congenital anomalies	rs71468663_AC	0.35826	0.853531	362072	463
1	202	Cancer of other lymphoid, histiocytic tissue	neoplasms	rs9810339_T	0.358275	1.02518	361811	2741
11	965.1	Opiates and related narcotics causing adverse effects in therapeutic use	injuries & poisonings	rs138934670_AAAC	0.358316	0.964189	243419	1587
7	270	Disorders of protein plasma/amino-acid transport and metabolism	endocrine/metabolic	rs531997_G	0.358334	1.05858	360670	834
1	374.3	Ptosis of eyelid	sense organs	rs9810339_T	0.358351	0.963069	361811	1193
6	592.12	Chronic cystitis	genitourinary	rs11756440_A	0.358356	0.918843	354821	238
6	443.9	Peripheral vascular disease, unspecified	circulatory system	rs12223220_G	0.358374	1.03225	318626	3340
3	198.3	Secondary malignant neoplasm of digestive systems	neoplasms	rs10155248_T	0.358375	1.02513	354507	2773
11	743.2	Pathologic fracture	musculoskeletal	rs60757101_A	0.358378	0.92945	285017	756
6	334	Degenerative disease of the spinal cord	neurological	rs12223220_G	0.358384	0.954847	318626	1638
6	270.3	Disorders of plasma protein metabolism	endocrine/metabolic	rs11756440_A	0.35841	1.04782	354821	775
1	149	Cancer of larynx, pharynx, nasal cavities	neoplasms	rs77709005_T	0.358431	0.939245	361895	878
7	578.1	Hematemesis	digestive	rs10850409_A	0.358467	1.03937	363139	1418
7	743	Osteoporosis, osteopenia and pathological fracture	musculoskeletal	rs32841_G	0.358473	1.04018	361605	1181
4	707	Chronic ulcer of skin	dermatologic	rs186749_A	0.358476	1.01937	357870	5011
13	446.5	Giant cell arteritis	circulatory system	rs2234962_C	0.35849	1.06564	363139	600
1	202.2	Non-Hodgkins lymphoma	neoplasms	rs9810339_T	0.358491	1.02518	361811	2740
13	446	Polyarteritis nodosa and allied conditions	circulatory system	rs2234962_C	0.358528	0.954423	363139	1192
1	530.13	Barrett's esophagus	digestive	Chr5.132409975_CT_C_C	0.358529	1.02361	338295	4002
3	496.3	Bronchiectasis	respiratory	rs11190360_C	0.358586	1.04456	360594	3872
9	277	Other disorders of metabolism	endocrine/metabolic	Chr9.97209762_TG_T_T	0.358616	1.12256	255810	824
13	427.41	Ventricular fibrillation and flutter	circulatory system	rs56242556_T	0.358624	0.906235	356577	279
5	433	Cerebrovascular disease	circulatory system	rs12502027_G	0.358635	1.01286	358526	11723
10	297	Suicidal ideation or attempt	mental disorders	rs17617337_T	0.358637	0.916143	360847	349
13	155.1	Malignant neoplasm of liver, primary	neoplasms	rs2234962_C	0.358669	0.920705	363139	389
6	568.1	Peritoneal adhesions (postoperative) (postinfection)	digestive	rs11710570_C	0.358685	1.03614	362849	1345
10	710	Osteomyelitis, periostitis, and other infections involving bone	musculoskeletal	rs422068_C	0.358769	1.07934	361820	304
5	473.4	Voice disturbance	respiratory	Chr6.31588020_CCTCT_C_C	0.358793	0.923475	362380	289
12	375.2	Epiphora	sense organs	rs1105014_C	0.358835	1.07278	356556	340
12	573.3	Hepatomegaly	digestive	rs1105014_C	0.358836	0.926118	356556	286
1	568	Other disorders of peritoneum	digestive	rs6939900_T	0.358859	1.03529	356875	1494
11	272	Disorders of lipoid metabolism	endocrine/metabolic	rs4366697_C	0.358861	0.992352	349363	39008
1	262	Mineral deficiency NEC	endocrine/metabolic	rs533030436_G	0.358869	1.11723	334655	373
5	573.9	Abnormal serum enzyme levels	digestive	rs2284174_C	0.358872	0.898	361662	220
10	580.3	Nephritis and nephropathy without mention of glomerulonephritis	genitourinary	rs17617337_T	0.35888	1.0924	360847	308
5	386.3	Labyrinthitis	sense organs	rs6602994_T	0.358883	1.08037	358159	348
5	289.5	Diseases of spleen	hematopoietic	rs12502027_G	0.358909	0.95316	358526	805
1	454.1	Varicose veins of lower extremity	circulatory system	rs7257103_T	0.358913	1.02071	361920	4466
10	381	Otitis media and Eustachian tube disorders	sense organs	rs422068_C	0.358915	1.04677	361820	856
13	447.1	Stricture of artery	circulatory system	rs2234962_C	0.358915	0.937295	363139	626
1	803.3	Fracture of clavicle or scapula	injuries & poisonings	rs71468663_AC	0.358923	0.880299	362072	693
1	496.3	Bronchiectasis	respiratory	rs78529941_A	0.358927	0.978551	360095	3871
9	740.9	Osteoarthrosis NOS	musculoskeletal	rs6821503_T	0.358983	1.01205	360699	16087
11	185	Cancer of prostate	neoplasms	rs77504602_A	0.359003	1.04135	353210	1247
3	555	Inflammatory bowel disease and other gastroenteritis and colitis	digestive	rs10077410_A	0.359012	0.972943	363139	4811
9	352.1	Trigeminal nerve disorders [CN5]	neurological	Chr9.97209762_TG_T_T	0.359041	0.819901	255810	372
5	444	Arterial embolism and thrombosis	circulatory system	rs12494109_A	0.359079	1.04734	350731	785
11	260	Protein-calorie malnutrition	endocrine/metabolic	rs9932314_T	0.359079	1.06713	353481	396
1	345	Epilepsy, recurrent seizures, convulsions	neurological	rs78529941_A	0.359154	1.02087	360095	4207
6	574.3	Cholecystitis without cholelithiasis	digestive	rs12531355_T	0.359157	0.957774	359481	1192
14	750	Digestive congenital anomalies	congenital anomalies	rs17079881_G	0.359173	1.09372	358745	424
5	270.32	Paraproteinemia	endocrine/metabolic	rs12502027_G	0.359202	0.948086	358526	655
10	509.8	Dependence on respirator [Ventilator] or supplemental oxygen	respiratory	rs17617337_T	0.359211	0.942135	360847	738
14	300.12	Agorophobia, social phobia, and panic disorder	mental disorders	rs17079881_G	0.359245	0.927869	358745	686
1	276.6	Fluid overload	endocrine/metabolic	rs77709005_T	0.359251	1.04277	361895	1829
1	345.1	Epilepsy	neurological	rs34234056_A	0.35926	0.946419	359870	555
14	523	Gingival and periodontal diseases	digestive	rs17079881_G	0.359268	0.908188	358745	421
6	695.3	Rosacea	dermatologic	rs201699038_A	0.359282	1.12162	352456	231
8	443.9	Peripheral vascular disease, unspecified	circulatory system	rs151091024_G	0.359328	0.927243	358289	3763
6	580.1	Glomerulonephritis	genitourinary	rs12531355_T	0.359386	0.939201	359481	568
3	286	Coagulation defects	hematopoietic	rs332659_A	0.35939	0.956193	362997	961
14	764	Sciatica	symptoms	rs17079881_G	0.359393	1.05208	358745	1362
14	507	Pleurisy; pleural effusion	respiratory	rs12724121_A	0.359404	0.986748	359250	10182
1	337	Disorders of the autonomic nervous system	neurological	rs6939900_T	0.359415	1.07398	356875	347
11	395.3	Nonrheumatic tricuspid valve disorders	circulatory system	rs4366697_C	0.359422	0.914033	349363	248
13	535.6	Duodenitis	digestive	rs1915986_A	0.359439	1.03106	359374	1799
5	187.1	Malignant neoplasm of unspecified male genital organ	neoplasms	rs6602994_T	0.359459	1.05375	358159	768
7	333.1	Essential tremor	neurological	rs32841_G	0.359475	0.941924	361605	525
1	702.2	Seborrheic keratosis	dermatologic	rs77709005_T	0.359494	1.08096	361895	513
11	344	Other paralytic syndromes	neurological	rs4366697_C	0.359498	0.947774	349363	688
3	717	Polymyalgia Rheumatica	musculoskeletal	rs10749139_C	0.359501	0.958705	342489	2230
6	761	Cervicalgia	symptoms	rs66534382_A	0.359519	1.05916	362709	783
9	427.6	Premature beats	circulatory system	rs7014186_C	0.359522	1.07826	360409	589
6	198.1	Secondary malignancy of lymph nodes	neoplasms	rs162185_C	0.359557	1.01488	354538	8051
1	574.1	Cholelithiasis	digestive	rs2042995_C	0.359561	0.984236	363139	9315
7	386.2	Peripheral or central vertigo	sense organs	rs10850409_A	0.359597	1.0579	363139	657
1	939	Atopic/contact dermatitis due to other or unspecified	dermatologic	rs34123659_TA	0.359601	0.961134	344211	1902
1	726.1	Enthesopathy	musculoskeletal	rs373980643_G	0.359611	0.977582	356944	3272
6	300.1	Anxiety disorder	mental disorders	rs162185_C	0.359626	1.01398	354538	9152
3	420.2	Pericarditis	circulatory system	rs4144499_C	0.359685	0.967667	362271	1555
10	803.1	Fracture of humerus	injuries & poisonings	Chr16.66690988_AT_A_A	0.359745	0.960013	334685	1014
11	916	Contusion	injuries & poisonings	rs4366697_C	0.359748	0.962318	349363	1334
1	252.2	Hypoparathyroidism	endocrine/metabolic	rs34123659_TA	0.359753	1.11822	344211	216
11	395.6	Heart valve replaced	circulatory system	rs4366697_C	0.359771	0.972318	349363	2504
3	426.3	Bundle branch block	circulatory system	rs3176326_A	0.359802	0.972756	356321	3562
9	756	Other congenital musculoskeletal anomalies	congenital anomalies	Chr9.97209762_TG_T_T	0.359807	0.874138	255810	762
13	297.2	Suicide or self-inflicted injury	mental disorders	rs1915986_A	0.359812	0.929563	359374	315
1	316	Substance addiction and disorders	mental disorders	rs72840788_A	0.359833	0.921391	351834	401
9	246	Other disorders of thyroid	endocrine/metabolic	rs7014186_C	0.359869	0.893179	360409	305
5	385	Other disorders of middle ear and mastoid	sense organs	rs2284174_C	0.35987	1.08977	361662	308
1	395.6	Heart valve replaced	circulatory system	Chr5.132409975_CT_C_C	0.359881	1.03006	338295	2456
1	368.1	Amblyopia	sense organs	rs11786896_T	0.359884	0.862651	359614	497
11	510	Other diseases of lung	respiratory	rs9932314_T	0.359896	0.966687	353481	1459
5	281	Other deficiency anemia	hematopoietic	rs2638950_G	0.359941	0.959959	361669	1369
9	279	Disorders involving the immune mechanism	endocrine/metabolic	rs6821503_T	0.359993	1.07709	360699	380
1	420	Carditis	circulatory system	rs653178_C	0.360012	0.973782	363139	2335
6	427.21	Atrial fibrillation	circulatory system	rs11756440_A	0.360047	0.98007	354821	4220
4	250.4	Abnormal glucose	endocrine/metabolic	rs186749_A	0.360056	0.96022	357870	1111
6	750.1	Upper gastrointestinal congenital anomalies	congenital anomalies	rs201699038_A	0.360058	0.878177	352456	214
13	724	Other and unspecified disorders of back	musculoskeletal	rs56242556_T	0.360118	0.931196	356577	521
1	565.1	Anal and rectal polyp	digestive	Chr5.132409975_CT_C_C	0.36016	1.02969	338295	2506
1	751	Genitourinary congenital anomalies	congenital anomalies	rs533030436_G	0.360176	1.0783	334655	825
3	281.13	Folate-deficiency anemia	hematopoietic	rs11190360_C	0.360192	0.865054	360594	407
5	270	Disorders of protein plasma/amino-acid transport and metabolism	endocrine/metabolic	rs2284174_C	0.360195	1.05407	361662	837
7	357	Inflammatory and toxic neuropathy	neurological	rs32841_G	0.360195	0.970059	361605	2017
1	555.21	Ulcerative colitis (chronic)	digestive	rs533030436_G	0.360233	0.881727	334655	348
6	153.2	Colon cancer	neoplasms	rs11756440_A	0.360237	0.980947	354821	4618
1	512.8	Cough	respiratory	rs73028849_C	0.360239	1.03452	353182	1601
5	202.2	Non-Hodgkins lymphoma	neoplasms	rs2638950_G	0.36025	0.971545	361669	2738
6	530.9	Heartburn	digestive	rs162185_C	0.360266	0.922065	354538	265
3	618	Genital prolapse	genitourinary	rs10077410_A	0.360272	1.13395	363139	201
6	285.2	Anemia of chronic disease	hematopoietic	rs12531355_T	0.360313	0.949281	359481	818
1	287.31	Primary thrombocytopenia	hematopoietic	rs72840788_A	0.36032	1.07098	351834	520
4	368.9	Subjective visual disturbances	sense organs	rs186749_A	0.360369	0.942602	357870	525
3	394.2	Mitral valve disease	circulatory system	rs1890753_G	0.360384	0.932655	352481	342
13	441.1	Acute vascular insufficiency of intestine	circulatory system	rs35605324_A	0.360385	0.873257	362520	348
13	764	Sciatica	symptoms	rs34866937_A	0.360432	0.962622	360010	1369
1	225	Benign neoplasm of brain and other parts of nervous system	neoplasms	rs533030436_G	0.360433	1.07779	334655	836
6	560.3	Peritoneal or intestinal adhesions	digestive	rs201699038_A	0.360433	1.06345	352456	830
13	558	Noninfectious gastroenteritis	digestive	rs35605324_A	0.360465	1.03585	362520	4501
1	710	Osteomyelitis, periostitis, and other infections involving bone	musculoskeletal	rs7257103_T	0.360496	0.924009	361920	305
1	540.1	Appendicitis	digestive	rs71468663_AC	0.360507	0.826821	362072	328
3	202.24	Large cell lymphoma	neoplasms	rs1890753_G	0.360507	1.03966	352481	1098
5	735.3	Hallux valgus (Bunion)	musculoskeletal	rs12502027_G	0.360522	1.02782	358526	2407
10	276.14	Hypopotassemia	endocrine/metabolic	Chr18.34219777_G_GTT_GTT	0.360523	0.974939	350220	3542
6	411.1	Unstable angina (intermediate coronary syndrome)	circulatory system	rs12531355_T	0.360532	1.02407	359481	3826
6	250.23	Type 2 diabetes with ophthalmic manifestations	endocrine/metabolic	rs12223220_G	0.36055	0.959765	318626	2058
5	172.3	Carcinoma in situ of skin	neoplasms	rs12494109_A	0.360585	1.07109	350731	353
12	272.1	Hyperlipidemia	endocrine/metabolic	rs13185878_G	0.360591	0.992339	363139	40302
3	386.3	Labyrinthitis	sense organs	rs112716157_CA	0.360594	1.09088	227276	226
3	455	Hemorrhoids	circulatory system	rs10077410_A	0.360606	1.02562	363139	5426
6	556	Ulceration of the lower GI tract	digestive	rs12223220_G	0.360626	0.906289	318626	369
4	253.7	Other disorders of neurohypophysis	endocrine/metabolic	rs186749_A	0.360656	0.931683	357870	367
6	281.11	Pernicious anemia	hematopoietic	rs12531355_T	0.360681	1.05497	359481	735
10	473	Diseases of the larynx and vocal cords	respiratory	rs17617337_T	0.360693	0.956622	360847	1314
6	471	Nasal polyps	respiratory	rs62526480_C	0.360719	1.04369	360610	943
6	364	Corneal opacity and other disorders of cornea	sense organs	rs66534382_A	0.360736	0.960531	362709	1690
7	701	Other hypertrophic and atrophic conditions of skin	dermatologic	rs10850409_A	0.360754	1.04342	363139	1156
11	253.2	Pituitary hypofunction	endocrine/metabolic	rs138934670_AAAC	0.360767	0.904587	243419	213
1	426.3	Bundle branch block	circulatory system	rs373980643_G	0.360786	0.978507	356944	3567
6	961	Poisoning by other anti-infectives	injuries & poisonings	rs11710570_C	0.360788	1.07764	362849	299
3	244.1	Secondary hypothyroidism	endocrine/metabolic	rs10749139_C	0.360796	1.05634	342489	1209
14	537	Other disorders of stomach and duodenum	digestive	rs12488245_C	0.360799	0.969938	358529	1871
13	394	Rheumatic disease of the heart valves	circulatory system	rs56242556_T	0.360805	1.0231	356577	4887
8	578.2	Blood in stool	digestive	rs151091024_G	0.360822	0.897062	358289	1841
8	286	Coagulation defects	hematopoietic	rs12939170_T	0.360848	1.12974	362293	959
1	752.11	Spina bifida	congenital anomalies	rs11786896_T	0.360869	0.786547	359614	205
1	291	Other specified nonpsychotic and/or transient mental disorders	mental disorders	rs28579893_A	0.360879	1.06815	362381	428
9	714	Rheumatoid arthritis and other inflammatory polyarthropathies	musculoskeletal	Chr9.97209762_TG_T_T	0.360881	0.936579	255810	3036
8	801	Fracture of ankle and foot	injuries & poisonings	rs151091024_G	0.360889	1.17274	358289	663
11	690	Erythematosquamous dermatosis	dermatologic	rs9932314_T	0.360893	0.948285	353481	590
2	857	Mechanical complication of unspecified genitourinary device, implant, and graft	injuries & poisonings	rs11066320_A	0.360894	1.03255	360708	1647
6	446	Polyarteritis nodosa and allied conditions	circulatory system	rs201699038_A	0.360897	1.05344	352456	1169
3	292.4	Altered mental status	mental disorders	rs112716157_CA	0.360945	1.02788	227276	2313
3	530.1	Esophagitis, GERD and related diseases	digestive	rs10749139_C	0.360966	1.01228	342489	27581
3	509.8	Dependence on respirator [Ventilator] or supplemental oxygen	respiratory	rs17608766_C	0.360969	0.932372	363139	741
1	430.2	Intracerebral hemorrhage	circulatory system	rs73028849_C	0.36097	0.962953	353182	1320
12	276.14	Hypopotassemia	endocrine/metabolic	rs1105014_C	0.36098	0.978651	356556	3618
3	752.1	Neural tube defects	congenital anomalies	rs10077410_A	0.360987	1.09379	363139	405
5	727.6	Rupture of tendon, nontraumatic	musculoskeletal	rs6602994_T	0.360992	1.0403	358159	1348
3	344	Other paralytic syndromes	neurological	rs10749139_C	0.361017	0.925736	342489	674
11	426.23	Second degree AV block	circulatory system	rs60757101_A	0.361026	0.915471	285017	520
6	695	Erythematous conditions	dermatologic	rs12531355_T	0.36103	1.03442	359481	1859
14	585.4	Chronic kidney disease, Stage I or II	genitourinary	rs12488245_C	0.361037	0.955205	358529	829
1	480.1	Bacterial pneumonia	respiratory	Chr5.132409975_CT_C_C	0.361077	0.985101	338295	9980
6	573.3	Hepatomegaly	digestive	rs12223220_G	0.36109	0.888497	318626	259
14	530.13	Barrett's esophagus	digestive	rs12488245_C	0.361102	0.979805	358529	4215
1	198	Secondary malignant neoplasm	neoplasms	rs6939900_T	0.361103	0.989673	356875	17657
3	727.4	Ganglion and cyst of synovium, tendon, and bursa	musculoskeletal	rs10155248_T	0.361109	1.0643	354507	431
9	587	Kidney replaced by transpant	genitourinary	Chr9.97209762_TG_T_T	0.36112	0.827343	255810	403
3	599.5	Frequency of urination and polyuria	genitourinary	rs10749139_C	0.361127	1.0675	342489	846
5	290	Delirium dementia and amnestic and other cognitive disorders	mental disorders	rs6602994_T	0.361147	0.983259	358159	7919
3	800	Fracture of lower limb	injuries & poisonings	rs1890753_G	0.361161	1.02359	352481	3074
1	253.2	Pituitary hypofunction	endocrine/metabolic	rs533030436_G	0.361169	1.13195	334655	292
13	686	Other local infections of skin and subcutaneous tissue	dermatologic	rs56242556_T	0.361175	1.04821	356577	1111
1	350	Abnormal movement	neurological	rs34234056_A	0.361194	1.03782	359870	1214
14	537	Other disorders of stomach and duodenum	digestive	rs12724121_A	0.361207	1.03072	359250	1878
7	578.9	Hemorrhage of gastrointestinal tract	digestive	rs531997_G	0.361213	1.03003	360670	3124
1	316	Substance addiction and disorders	mental disorders	rs11786896_T	0.361243	0.848103	359614	407
1	255.1	Adrenal hyperfunction	endocrine/metabolic	Chr5.132409975_CT_C_C	0.361254	1.10363	338295	212
7	750	Digestive congenital anomalies	congenital anomalies	rs10850409_A	0.361275	1.07166	363139	429
1	550.6	Incisional hernia	digestive	rs9810339_T	0.361278	0.943865	361811	499
6	798.1	Chronic fatigue syndrome	symptoms	rs11756440_A	0.3613	1.0549	354821	584
1	965.1	Opiates and related narcotics causing adverse effects in therapeutic use	injuries & poisonings	rs373980643_G	0.361333	0.973532	356944	2321
5	585.2	Renal failure NOS	genitourinary	rs2638950_G	0.361367	0.948226	361669	808
3	529	Diseases and other conditions of the tongue	digestive	rs10749139_C	0.361368	1.1221	342489	261
12	509	Respiratory failure, insufficiency, arrest	respiratory	rs13185878_G	0.361368	0.982379	363139	6546
14	371	Inflammation of the eye	sense organs	rs17079881_G	0.361368	0.942102	358745	1061
1	227.1	Benign neoplasm of adrenal gland	neoplasms	rs6939900_T	0.361372	1.08307	356875	275
1	745	Pain in joint	musculoskeletal	rs77709005_T	0.36139	0.970047	361895	3623
5	184.1	Malignant neoplasm of ovary and other uterine adnexa	neoplasms	rs398028_T	0.36139	0.946642	361986	890
3	446.4	Wegener's granulomatosis	circulatory system	rs4144499_C	0.361424	0.91651	362271	219
1	425.11	Hypertrophic obstructive cardiomyopathy	circulatory system	rs2042995_C	0.361425	0.89746	363139	204
11	428.1	Congestive heart failure (CHF) NOS	circulatory system	rs138934670_AAAC	0.361425	1.02709	243419	2877
9	261	Vitamin deficiency	endocrine/metabolic	rs7014186_C	0.361464	1.02908	360409	4236
10	333.1	Essential tremor	neurological	Chr16.66690988_AT_A_A	0.361493	0.942686	334685	481
1	729	Other disorders of soft tissues	musculoskeletal	rs373980643_G	0.361493	0.920543	356944	243
10	782.3	Edema	symptoms	Chr16.66690988_AT_A_A	0.361494	0.973649	334685	2362
9	586.4	Stricture/obstruction of ureter	genitourinary	rs7014186_C	0.361555	0.936252	360409	859
6	426.91	Cardiac pacemaker in situ	circulatory system	rs12223220_G	0.361556	1.02737	318626	4592
6	426.21	First degree AV block	circulatory system	rs62526480_C	0.3616	1.03121	360610	1840
13	763	Thoracic or lumbosacral neuritis or radiculitis, unspecified	symptoms	rs34866937_A	0.361624	0.920465	360010	292
3	571.8	Liver abscess and sequelae of chronic liver disease	digestive	rs10077410_A	0.361638	1.04661	363139	1625
11	531.4	Peptic ulcer, site unspecified	digestive	rs4366697_C	0.361653	1.09517	349363	225
11	433.31	Transient cerebral ischemia	circulatory system	rs138934670_AAAC	0.361657	1.0509	243419	812
9	702	Degenerative skin conditions and other dermatoses	dermatologic	Chr9.97209762_TG_T_T	0.361677	1.10117	255810	1200
1	709.3	Systemic sclerosis	dermatologic	rs2042995_C	0.36168	0.902467	363139	226
9	281.13	Folate-deficiency anemia	hematopoietic	rs6821503_T	0.361688	0.928452	360699	406
3	528	Diseases of the oral soft tissues, excluding lesions specific for gingiva and tongue	digestive	rs17608766_C	0.361692	1.0863	363139	474
6	300.12	Agorophobia, social phobia, and panic disorder	mental disorders	rs11756440_A	0.361731	0.951211	354821	670
3	429	Ill-defined descriptions and complications of heart disease	circulatory system	rs71366902_AT	0.361743	0.917103	361434	362
9	801.1	Fracture of foot	injuries & poisonings	rs7014186_C	0.361803	0.875377	360409	222
1	272.1	Hyperlipidemia	endocrine/metabolic	rs71468663_AC	0.361808	1.01709	362072	40191
3	715	Other inflammatory spondylopathies	musculoskeletal	rs10749139_C	0.361852	0.94561	342489	1259
12	358	Myoneural disorders	neurological	rs13185878_G	0.361861	0.920659	363139	305
5	689	Disorder of skin and subcutaneous tissue NOS	dermatologic	Chr6.31588020_CCTCT_C_C	0.361863	1.02994	362380	2027
13	750	Digestive congenital anomalies	congenital anomalies	rs2234962_C	0.361877	0.925064	363139	429
9	427.7	Tachycardia NOS	circulatory system	Chr9.97209762_TG_T_T	0.36188	0.90665	255810	1380
11	722.9	Other and unspecified disc disorder	musculoskeletal	rs77504602_A	0.361882	1.06337	353210	529
9	709.2	Sicca syndrome	dermatologic	rs7014186_C	0.361894	0.934008	360409	797
1	282	Hereditary hemolytic anemias	hematopoietic	rs73028849_C	0.361897	1.05524	353182	649
5	559	Ileostomy status	digestive	rs12494109_A	0.3619	0.970017	350731	1809
6	374.1	Ectropion or entropion	sense organs	rs11710570_C	0.361904	1.0511	362849	671
8	286.7	Other and unspecified coagulation defects	hematopoietic	rs151091024_G	0.361918	0.735667	358289	276
9	357	Inflammatory and toxic neuropathy	neurological	rs6821503_T	0.361924	0.967431	360699	2005
3	735.21	Hammer toe (acquired)	musculoskeletal	rs10077410_A	0.361928	0.913262	363139	450
1	496.1	Emphysema	respiratory	rs2042995_C	0.361934	0.973053	363139	3094
6	415.21	Primary pulmonary hypertension	circulatory system	rs11710570_C	0.361936	1.06923	362849	371
1	977	Personal history of allergy to medicinal agents	injuries & poisonings	rs71468663_AC	0.361941	0.965474	362072	8477
3	537	Other disorders of stomach and duodenum	digestive	rs3176326_A	0.361943	0.962721	356321	1860
13	475	Chronic sinusitis	respiratory	rs2234962_C	0.361958	1.05153	363139	958
11	149.1	Cancer of oropharynx	neoplasms	rs77504602_A	0.361963	1.0742	353210	389
10	276.14	Hypopotassemia	endocrine/metabolic	Chr16.66690988_AT_A_A	0.361971	1.02258	334685	3379
3	585.1	Acute renal failure	genitourinary	rs10749139_C	0.361989	1.01726	342489	13512
5	569	Other disorders of intestine	digestive	rs2638950_G	0.361995	0.969367	361669	2338
10	565.1	Anal and rectal polyp	digestive	rs422068_C	0.361996	1.02622	361820	2668
7	497	Bronchitis	respiratory	rs32841_G	0.362014	1.08036	361605	298
1	350.1	Abnormal involuntary movements	neurological	rs6939900_T	0.362038	0.953762	356875	808
8	428.1	Congestive heart failure (CHF) NOS	circulatory system	rs151091024_G	0.362079	0.931949	358289	4252
10	345	Epilepsy, recurrent seizures, convulsions	neurological	rs17617337_T	0.362096	0.97567	360847	4220
6	415.2	Chronic pulmonary heart disease	circulatory system	rs66534382_A	0.362105	0.961577	362709	1771
6	729	Other disorders of soft tissues	musculoskeletal	rs162185_C	0.362124	1.0867	354538	243
8	420	Carditis	circulatory system	rs12939170_T	0.362153	0.917293	362293	2329
1	695.4	Lupus (localized and systemic)	dermatologic	rs533030436_G	0.362157	1.09942	334655	514
9	727.1	Synovitis and tenosynovitis	musculoskeletal	Chr9.97209762_TG_T_T	0.362182	1.23852	255810	216
5	446.9	Arteritis NOS	circulatory system	rs2638950_G	0.362202	0.923635	361669	365
1	567	Peritonitis and retroperitoneal infections	digestive	rs71468663_AC	0.362232	1.1103	362072	821
12	149	Cancer of larynx, pharynx, nasal cavities	neoplasms	rs1105014_C	0.362303	0.957261	356556	872
1	440.2	Atherosclerosis of the extremities	circulatory system	rs28579893_A	0.36232	0.954737	362381	899
2	512.8	Cough	respiratory	rs11066320_A	0.36234	0.968518	360708	1656
6	427	Cardiac dysrhythmias	circulatory system	rs201699038_A	0.362384	1.01184	352456	25954
1	272.9	Unspecified disorder of lipoid metabolism	endocrine/metabolic	rs78529941_A	0.362394	0.929941	360095	340
13	283	Acquired hemolytic anemias	hematopoietic	rs34866937_A	0.362397	1.09891	360010	210
6	720	Spinal stenosis	musculoskeletal	rs11756440_A	0.362423	1.02033	354821	4161
7	941	Adverse reaction to serum or vaccine	injuries & poisonings	rs531997_G	0.362481	1.10971	360670	237
1	362.29	Macular degeneration (senile) of retina NOS	sense organs	rs6939900_T	0.362486	0.978465	356875	3854
7	740.11	Osteoarthrosis, localized, primary	musculoskeletal	rs32841_G	0.362498	0.981561	361605	5372
3	228	Hemangioma and lymphangioma, any site	neoplasms	rs1890753_G	0.36252	1.05707	352481	533
2	195.1	Malignant neoplasm, other	neoplasms	rs3791679_G	0.362521	0.982633	363139	7951
1	512	Other symptoms of respiratory system	respiratory	rs71468663_AC	0.362534	1.03857	362072	6787
2	159.3	Malignant neoplasm of gallbladder and extrahepatic bile ducts	neoplasms	rs11066320_A	0.362543	1.07088	360708	353
1	270.32	Paraproteinemia	endocrine/metabolic	rs9810339_T	0.362553	0.951037	361811	658
6	433.21	Cerebral artery occlusion, with cerebral infarction	circulatory system	rs66534382_A	0.362558	1.02606	362709	3981
3	472	Chronic pharyngitis and nasopharyngitis	respiratory	rs4144499_C	0.362567	0.923265	362271	260
2	446.5	Giant cell arteritis	circulatory system	rs3791679_G	0.362611	0.938391	363139	600
9	317	Alcohol-related disorders	mental disorders	rs6821503_T	0.362652	0.979591	360699	5211
3	296.1	Bipolar	mental disorders	rs3176326_A	0.362684	1.04603	356321	1255
3	521	Diseases of hard tissues of teeth	digestive	rs112716157_CA	0.362698	1.05745	227276	546
3	327	Sleep disorders	neurological	rs1890753_G	0.362724	0.947701	352481	570
1	480.5	Bronchopneumonia and lung abscess	respiratory	rs2644262_C	0.362768	0.942024	357413	595
3	427.4	Cardiac arrest and ventricular fibrillation	circulatory system	rs4144499_C	0.362773	1.04063	362271	1044
6	335	Multiple sclerosis	neurological	rs12223220_G	0.362792	1.05163	318626	1266
1	559	Ileostomy status	digestive	rs34234056_A	0.362793	1.03045	359870	1850
1	580.14	Chronic glomerulonephritis, NOS	genitourinary	rs28579893_A	0.362824	1.07522	362381	350
5	574.11	Cholelithiasis with acute cholecystitis	digestive	rs398028_T	0.36283	1.0504	361986	1033
14	729	Other disorders of soft tissues	musculoskeletal	rs12724121_A	0.362832	1.08673	359250	243
1	280	Iron deficiency anemias	hematopoietic	rs34123659_TA	0.362837	1.01792	344211	9252
11	420.2	Pericarditis	circulatory system	rs138934670_AAAC	0.36288	0.956034	243419	1026
9	594.8	Renal colic	genitourinary	rs6821503_T	0.362891	0.937664	360699	534
5	470	Septal Deviations/Turbinate Hypertrophy	respiratory	rs2638950_G	0.362894	0.963146	361669	1602
1	735.3	Hallux valgus (Bunion)	musculoskeletal	rs7257103_T	0.362895	0.972657	361920	2429
3	345	Epilepsy, recurrent seizures, convulsions	neurological	rs1890753_G	0.362901	0.980141	352481	4122
5	752.1	Neural tube defects	congenital anomalies	rs2638950_G	0.362955	0.927441	361669	404
12	365	Glaucoma	sense organs	rs1105014_C	0.362978	0.98511	356556	7570
2	695.42	Systemic lupus erythematosus	dermatologic	rs11066320_A	0.36302	1.0617	360708	462
1	442	Other aneurysm	circulatory system	rs6939900_T	0.363027	0.976009	356875	3080
1	441	Vascular insufficiency of intestine	circulatory system	rs77709005_T	0.363058	1.06286	361895	834
1	315	Develomental delays and disorders	mental disorders	rs2042995_C	0.36306	1.05625	363139	726
13	451.2	Phlebitis and thrombophlebitis of lower extremities	circulatory system	rs56242556_T	0.363066	0.930033	356577	497
6	368.4	Visual field defects	sense organs	rs11756440_A	0.363077	1.0637	354821	434
2	368	Visual disturbances	sense organs	rs11066320_A	0.363083	1.02719	360708	2326
1	365.2	Primary angle-closure glaucoma	sense organs	Chr5.132409975_CT_C_C	0.363111	0.942716	338295	631
3	401.1	Essential hypertension	circulatory system	rs11190360_C	0.363127	0.98947	360594	101238
1	442.1	Aortic aneurysm	circulatory system	rs7257103_T	0.363172	1.02707	361920	2593
1	180	Cervical cancer and dysplasia	neoplasms	rs71468663_AC	0.363184	1.11246	362072	787
3	586.1	Anatomical abnormatilies of kidney and ureters	genitourinary	rs71366902_AT	0.363235	0.904575	361434	270
6	555.2	Ulcerative colitis	digestive	rs11710570_C	0.363249	0.977459	362849	3238
5	277.4	Disorders of bilirubin excretion	endocrine/metabolic	Chr6.31588020_CCTCT_C_C	0.363253	1.06345	362380	458
1	165.1	Cancer of bronchus; lung	neoplasms	rs34123659_TA	0.363255	0.974548	344211	4438
3	702.2	Seborrheic keratosis	dermatologic	rs10077410_A	0.363269	0.91905	363139	515
6	442.1	Aortic aneurysm	circulatory system	rs12223220_G	0.363291	0.961863	318626	2278
13	418.1	Precordial pain	circulatory system	rs35605324_A	0.363298	1.05352	362520	1986
6	586.2	Cyst of kidney, acquired	genitourinary	rs11756440_A	0.3633	1.03018	354821	1884
3	783	Fever of unknown origin	symptoms	rs332659_A	0.363339	1.02758	362997	2510
1	290.13	Senile dementia	mental disorders	rs28579893_A	0.36335	0.973342	362381	2643
3	596.5	Functional disorders of bladder	genitourinary	rs10077410_A	0.363351	1.07292	363139	660
2	197	Chemotherapy	neoplasms	rs11066320_A	0.363354	1.01226	360708	11617
8	286	Coagulation defects	hematopoietic	rs151091024_G	0.363366	0.857775	358289	950
5	280.2	Iron deficiency anemia secondary to blood loss (chronic)	hematopoietic	rs398028_T	0.363373	0.91285	361986	325
14	735.3	Hallux valgus (Bunion)	musculoskeletal	rs17079881_G	0.363404	0.961458	358745	2403
6	427.1	Paroxysmal tachycardia, unspecified	circulatory system	rs162185_C	0.36341	1.02364	354538	3117
1	110	Dermatophytosis / Dermatomycosis	infectious diseases	rs11786896_T	0.363452	0.808585	359614	252
5	443.1	Raynaud's syndrome	circulatory system	rs398028_T	0.363462	0.960325	361986	1608
6	506	Empyema and pneumothorax	respiratory	rs12223220_G	0.36347	0.944275	318626	1047
9	715	Other inflammatory spondylopathies	musculoskeletal	Chr9.97209762_TG_T_T	0.363486	1.11488	255810	919
13	379	Other disorders of eye	sense organs	rs56242556_T	0.363546	1.04894	356577	1068
11	365	Glaucoma	sense organs	rs77504602_A	0.363587	0.983361	353210	7502
6	180	Cervical cancer and dysplasia	neoplasms	rs11756440_A	0.363594	0.954636	354821	773
6	430.1	Subarachnoid hemorrhage	circulatory system	rs11756440_A	0.363601	0.957212	354821	870
1	345	Epilepsy, recurrent seizures, convulsions	neurological	rs72840788_A	0.363603	0.975228	351834	4097
3	586.2	Cyst of kidney, acquired	genitourinary	rs71366902_AT	0.36362	1.03667	361434	1939
8	722	Intervertebral disc disorders	musculoskeletal	rs151091024_G	0.363629	0.83202	358289	679
3	695	Erythematous conditions	dermatologic	rs11190360_C	0.363633	1.06322	360594	1860
7	300.12	Agorophobia, social phobia, and panic disorder	mental disorders	rs32841_G	0.363634	0.949577	361605	687
14	585.31	Renal dialysis	genitourinary	rs12488245_C	0.363652	0.955755	358529	842
14	362	Other retinal disorders	sense organs	rs12724121_A	0.363655	1.01359	359250	9736
5	442.1	Aortic aneurysm	circulatory system	rs6602994_T	0.363682	1.02914	358159	2565
6	580.3	Nephritis and nephropathy without mention of glomerulonephritis	genitourinary	rs12223220_G	0.363687	1.11243	318626	270
3	728.7	Fasciitis	musculoskeletal	rs17608766_C	0.363704	0.955594	363139	1714
8	172	Skin cancer	neoplasms	rs12939170_T	0.363796	1.05303	362293	5739
1	858	Complication of internal orthopedic device	injuries & poisonings	rs533030436_G	0.363807	1.06487	334655	1181
10	275.3	Disorders of magnesium metabolism	endocrine/metabolic	rs17617337_T	0.363811	0.960859	360847	1596
7	738	Other acquired musculoskeletal deformity	musculoskeletal	rs32841_G	0.363813	0.96404	361605	1367
2	724.1	Disorders of sacrum	musculoskeletal	rs11066320_A	0.363818	0.915882	360708	220
7	277.4	Disorders of bilirubin excretion	endocrine/metabolic	rs32841_G	0.363825	1.06448	361605	456
3	287.3	Thrombocytopenia	hematopoietic	rs10077410_A	0.363826	1.03883	363139	2319
3	272	Disorders of lipoid metabolism	endocrine/metabolic	rs71366902_AT	0.36384	1.00866	361434	40355
14	350.1	Abnormal involuntary movements	neurological	rs12724121_A	0.363841	0.954905	359250	811
3	415.2	Chronic pulmonary heart disease	circulatory system	rs11190360_C	0.363857	0.935288	360594	1762
7	362	Other retinal disorders	sense organs	rs531997_G	0.363862	1.01713	360670	9758
13	276.11	Hyperosmolality and/or hypernatremia	endocrine/metabolic	rs1915986_A	0.36393	0.955173	359374	785
7	297	Suicidal ideation or attempt	mental disorders	rs10850409_A	0.363933	0.924244	363139	351
5	727.6	Rupture of tendon, nontraumatic	musculoskeletal	rs2284174_C	0.363961	0.958803	361662	1360
14	352	Disorders of other cranial nerves	neurological	rs17079881_G	0.363974	0.946723	358745	1241
6	696.42	Psoriatic arthropathy	dermatologic	rs12223220_G	0.363989	1.06623	318626	766
1	701.3	Circumscribed scleroderma	dermatologic	rs9810339_T	0.364011	0.915114	361811	210
7	550.2	Diaphragmatic hernia	digestive	rs531997_G	0.364015	0.988588	360670	22380
5	261	Vitamin deficiency	endocrine/metabolic	rs2638950_G	0.364025	0.97728	361669	4256
3	687.4	Disturbance of skin sensation	dermatologic	rs112716157_CA	0.364026	0.957148	227276	902
6	381.11	Suppurative and unspecified otitis media	sense organs	rs162185_C	0.364038	0.919861	354538	246
6	334.2	Anterior horn cell disease	neurological	rs12223220_G	0.364059	0.91617	318626	457
6	352.1	Trigeminal nerve disorders [CN5]	neurological	rs201699038_A	0.364066	0.921081	352456	507
1	367.8	Hypermetropia	sense organs	rs71468663_AC	0.364074	0.813359	362072	277
1	433.3	Cerebral ischemia	circulatory system	rs78529941_A	0.364087	0.980375	360095	4565
11	569.2	Gastrointestinal complications	digestive	rs138934670_AAAC	0.364098	1.09976	243419	214
1	411.9	Other acute and subacute forms of ischemic heart disease	circulatory system	rs72840788_A	0.364106	0.95957	351834	1517
11	707.2	Chronic ulcer of leg or foot	dermatologic	rs138934670_AAAC	0.364116	1.03698	243419	1518
7	285.22	Anemia in neoplastic disease	hematopoietic	rs531997_G	0.364136	1.08971	360670	350
13	611	Abnormal findings on mammogram or breast exam	genitourinary	rs35605324_A	0.364144	0.853029	362520	254
13	611.3	Lump or mass in breast	genitourinary	rs35605324_A	0.364144	0.853029	362520	254
12	389.3	Degenerative and vascular disorders of ear	sense organs	rs13185878_G	0.364145	0.921412	363139	308
1	594.1	Calculus of kidney	genitourinary	rs9810339_T	0.364157	0.977547	361811	3215
3	411.9	Other acute and subacute forms of ischemic heart disease	circulatory system	rs10749139_C	0.364169	0.949629	342489	1461
10	350.1	Abnormal involuntary movements	neurological	rs17617337_T	0.364176	0.945632	360847	819
1	735.21	Hammer toe (acquired)	musculoskeletal	rs72840788_A	0.364193	1.07693	351834	436
1	375.2	Epiphora	sense organs	rs34234056_A	0.364196	1.07178	359870	343
3	540.1	Appendicitis	digestive	rs17608766_C	0.364198	0.899751	363139	330
8	599.3	Dysuria	genitourinary	rs12939170_T	0.364203	1.21229	362293	355
1	585	Renal failure	genitourinary	rs9810339_T	0.364213	0.99138	361811	24255
3	537	Other disorders of stomach and duodenum	digestive	rs4144499_C	0.364244	1.02992	362271	1895
1	710	Osteomyelitis, periostitis, and other infections involving bone	musculoskeletal	rs28579893_A	0.364256	0.923483	362381	305
13	803	Fracture of upper limb	injuries & poisonings	rs2234962_C	0.364269	1.02441	363139	4218
5	569	Other disorders of intestine	digestive	rs398028_T	0.364305	0.967135	361986	2345
9	317.11	Alcoholic liver damage	mental disorders	rs6821503_T	0.364341	1.04156	360699	1268
10	274	Gout and other crystal arthropathies	endocrine/metabolic	rs17617337_T	0.364349	0.976677	360847	4616
8	395	Heart valve disorders	circulatory system	rs12939170_T	0.364372	1.04054	362293	10022
1	569.2	Gastrointestinal complications	digestive	rs72840788_A	0.364373	0.909417	351834	294
1	695.4	Lupus (localized and systemic)	dermatologic	rs9810339_T	0.364403	1.05553	361811	562
1	575.8	Other disorders of biliary tract	digestive	rs77709005_T	0.364416	1.05541	361895	1065
10	365.1	Open-angle glaucoma	sense organs	rs17617337_T	0.364428	0.961707	360847	1670
8	599.5	Frequency of urination and polyuria	genitourinary	rs12939170_T	0.36443	0.867808	362293	897
6	287.31	Primary thrombocytopenia	hematopoietic	rs12531355_T	0.36446	1.06418	359481	533
3	270.33	Amyloidosis	endocrine/metabolic	rs11190360_C	0.364463	0.858099	360594	362
3	282	Hereditary hemolytic anemias	hematopoietic	rs10155248_T	0.364493	1.0525	354507	649
1	721.1	Spondylosis without myelopathy	musculoskeletal	rs78529941_A	0.364494	1.03423	360095	1533
1	800.1	Fracture of neck of femur	injuries & poisonings	rs28579893_A	0.364516	1.03025	362381	2105
3	279	Disorders involving the immune mechanism	endocrine/metabolic	rs112716157_CA	0.364516	0.9184	227276	240
3	202	Cancer of other lymphoid, histiocytic tissue	neoplasms	rs71366902_AT	0.36452	0.969592	361434	2736
10	427.8	Sinoatrial node dysfunction (Bradycardia)	circulatory system	Chr18.34219777_G_GTT_GTT	0.364555	1.06097	350220	608
1	427.3	Other specified cardiac dysrhythmias	circulatory system	rs9810339_T	0.364577	1.02522	361811	2664
14	473	Diseases of the larynx and vocal cords	respiratory	rs12488245_C	0.364578	1.03665	358529	1308
3	447.1	Stricture of artery	circulatory system	rs3176326_A	0.364585	1.06539	356321	621
6	506	Empyema and pneumothorax	respiratory	rs11710570_C	0.364594	0.963965	362849	1238
11	599	Other symptoms/disorders or the urinary system	genitourinary	rs4366697_C	0.364596	0.984705	349363	8272
1	174	Breast cancer	neoplasms	rs9810339_T	0.364597	1.01314	361811	10185
13	316	Substance addiction and disorders	mental disorders	rs1915986_A	0.364603	0.938157	359374	404
5	451	Phlebitis and thrombophlebitis	circulatory system	rs398028_T	0.364653	1.05932	361986	742
5	747	Cardiac and circulatory congenital anomalies	congenital anomalies	rs12494109_A	0.364657	0.961524	350731	1075
5	737	Curvature of spine	musculoskeletal	rs12502027_G	0.364659	1.04516	358526	903
3	283	Acquired hemolytic anemias	hematopoietic	rs1890753_G	0.364683	0.914607	352481	205
5	500	Lung disease due to external agents	respiratory	Chr6.31588020_CCTCT_C_C	0.364736	0.9492	362380	654
11	760	Back pain	symptoms	rs9932314_T	0.364744	0.982408	353481	5267
11	351	Other peripheral nerve disorders	neurological	rs4366697_C	0.364748	0.98281	349363	6467
1	558	Noninfectious gastroenteritis	digestive	rs71468663_AC	0.364762	0.953219	362072	4490
1	571.8	Liver abscess and sequelae of chronic liver disease	digestive	rs71468663_AC	0.364771	1.07828	362072	1617
5	368.91	Psychophysical visual disturbances	sense organs	rs12502027_G	0.364781	0.921189	358526	271
8	585.4	Chronic kidney disease, Stage I or II	genitourinary	rs12939170_T	0.364782	1.1377	362293	839
6	580.14	Chronic glomerulonephritis, NOS	genitourinary	rs201699038_A	0.364791	1.09816	352456	344
6	345.1	Epilepsy	neurological	rs201699038_A	0.364824	1.07807	352456	540
3	200.1	Polycythemia vera	neoplasms	rs10155248_T	0.36485	1.05892	354507	503
10	174.1	Breast cancer [female]	neoplasms	rs422068_C	0.364858	0.957042	361820	930
6	472	Chronic pharyngitis and nasopharyngitis	respiratory	rs11756440_A	0.36486	1.08349	354821	255
7	594.3	Calculus of ureter	genitourinary	rs531997_G	0.36486	1.04144	360670	1621
13	170.2	Cancer of connective tissue	neoplasms	rs56242556_T	0.364863	0.905617	356577	268
11	353	Nerve root and plexus disorders	neurological	rs77504602_A	0.364879	1.08407	353210	300
2	496.21	Obstructive chronic bronchitis	respiratory	rs11066320_A	0.364914	0.982792	360708	5652
1	295.1	Schizophrenia	mental disorders	rs34123659_TA	0.36494	1.06067	344211	793
3	276.11	Hyperosmolality and/or hypernatremia	endocrine/metabolic	rs3176326_A	0.36494	0.94308	356321	779
14	381.11	Suppurative and unspecified otitis media	sense organs	rs12724121_A	0.364942	0.920365	359250	252
6	291	Other specified nonpsychotic and/or transient mental disorders	mental disorders	rs12531355_T	0.364958	0.93078	359481	426
1	255.2	Adrenal hypofunction	endocrine/metabolic	rs9810339_T	0.364963	1.07055	361811	352
1	255.21	Glucocorticoid deficiency	endocrine/metabolic	rs9810339_T	0.364963	1.07055	361811	352
13	252.2	Hypoparathyroidism	endocrine/metabolic	rs2234962_C	0.364965	1.10719	363139	223
13	316	Substance addiction and disorders	mental disorders	rs34866937_A	0.364967	0.932785	360010	407
3	428.2	Heart failure NOS	circulatory system	rs17608766_C	0.36499	0.974103	363139	5127
13	578.2	Blood in stool	digestive	rs35605324_A	0.365001	0.945309	362520	1859
2	782.3	Edema	symptoms	rs11066320_A	0.365018	0.97466	360708	2551
2	592	Cystitis and urethritis	genitourinary	rs3791679_G	0.365036	1.0433	363139	1260
5	371	Inflammation of the eye	sense organs	rs398028_T	0.365044	1.04924	361986	1070
2	747.1	Cardiac congenital anomalies	congenital anomalies	rs3791679_G	0.365087	1.04938	363139	967
6	695.9	Unspecified erythematous condition	dermatologic	rs66534382_A	0.365103	1.09183	362709	321
1	558	Noninfectious gastroenteritis	digestive	rs373980643_G	0.36513	0.980894	356944	4429
1	722.9	Other and unspecified disc disorder	musculoskeletal	rs6939900_T	0.365141	1.05847	356875	537
4	735.21	Hammer toe (acquired)	musculoskeletal	rs186749_A	0.365166	0.93814	357870	442
1	695.7	Prurigo and Lichen	dermatologic	rs11786896_T	0.365171	0.828278	359614	310
5	600	Hyperplasia of prostate	genitourinary	rs398028_T	0.365205	1.04346	361986	1383
1	165	Cancer within the respiratory system	neoplasms	rs11786896_T	0.365245	1.04071	359614	5742
11	367.2	Astigmatism	sense organs	rs9932314_T	0.36525	0.977027	353481	3057
13	187.1	Malignant neoplasm of unspecified male genital organ	neoplasms	rs56242556_T	0.365253	0.943504	356577	763
3	145	Cancer of mouth	neoplasms	rs112716157_CA	0.36526	1.06434	227276	433
4	440.2	Atherosclerosis of the extremities	circulatory system	rs186749_A	0.365269	1.04557	357870	882
5	285.2	Anemia of chronic disease	hematopoietic	rs398028_T	0.365295	0.94509	361986	825
1	345.11	Generalized convulsive epilepsy	neurological	rs34234056_A	0.365306	0.937888	359870	399
1	242	Thyrotoxicosis with or without goiter	endocrine/metabolic	rs9810339_T	0.365324	1.03202	361811	1652
6	726	Peripheral enthesopathies and allied syndromes	musculoskeletal	rs11756440_A	0.365349	0.987304	354821	10372
6	564.9	Personal history of diseases of digestive system	digestive	rs62526480_C	0.36538	1.01142	360610	13757
5	703.1	Ingrowing nail	dermatologic	rs398028_T	0.365382	0.890941	361986	204
6	502	Postinflammatory pulmonary fibrosis	respiratory	rs12223220_G	0.365401	1.04136	318626	1957
13	362.31	Separation of retinal layers	sense organs	rs1915986_A	0.365409	0.944781	359374	508
8	596.1	Bladder neck obstruction	genitourinary	rs151091024_G	0.365415	0.814532	358289	557
13	371.3	Inflammation of eyelids	sense organs	rs34866937_A	0.365435	0.947401	360010	669
13	200	Myeloproliferative disease	neoplasms	rs35605324_A	0.365437	0.940216	362520	1550
5	297	Suicidal ideation or attempt	mental disorders	rs12494109_A	0.365466	0.932282	350731	336
4	696.42	Psoriatic arthropathy	dermatologic	rs186749_A	0.365467	0.955272	357870	855
3	252.2	Hypoparathyroidism	endocrine/metabolic	rs10077410_A	0.365503	0.878302	363139	223
6	191	Manlignant and unknown neoplasms of brain and nervous system	neoplasms	rs62526480_C	0.365506	0.961578	360610	1120
2	198.3	Secondary malignant neoplasm of digestive systems	neoplasms	rs3791679_G	0.365511	0.971569	363139	2837
3	367.1	Myopia	sense organs	rs17608766_C	0.365516	0.949114	363139	1294
1	473	Diseases of the larynx and vocal cords	respiratory	rs72840788_A	0.36552	0.95617	351834	1278
11	278.1	Obesity	endocrine/metabolic	rs77504602_A	0.365541	0.988231	353210	15139
12	290.11	Alzheimer's disease	mental disorders	rs13185878_G	0.365591	1.02761	363139	2670
1	377	Disorders of optic nerve and visual pathways	sense organs	rs71468663_AC	0.365614	0.840088	362072	376
2	750	Digestive congenital anomalies	congenital anomalies	rs11066320_A	0.365615	1.06394	360708	426
1	695.42	Systemic lupus erythematosus	dermatologic	rs653178_C	0.365615	1.06037	363139	463
3	709.2	Sicca syndrome	dermatologic	rs10155248_T	0.365672	0.955039	354507	783
1	550.2	Diaphragmatic hernia	digestive	rs2042995_C	0.365675	0.989746	363139	22512
3	411.9	Other acute and subacute forms of ischemic heart disease	circulatory system	rs332659_A	0.365679	0.965892	362997	1559
3	575	Other biliary tract disease	digestive	rs1890753_G	0.3657	1.02136	352481	3667
14	707	Chronic ulcer of skin	dermatologic	rs12724121_A	0.365722	0.981591	359250	5018
13	459	Other disorders of circulatory system	circulatory system	rs35605324_A	0.365739	1.01599	362520	23849
8	401	Hypertension	circulatory system	rs151091024_G	0.365773	0.983045	358289	100913
14	585.4	Chronic kidney disease, Stage I or II	genitourinary	rs12724121_A	0.365779	0.95568	359250	833
9	573.7	Abnormal results of function study of liver	digestive	rs6821503_T	0.365785	0.976584	360699	3857
5	184.11	Malignant neoplasm of ovary	neoplasms	rs6602994_T	0.365797	1.04975	358159	871
2	745	Pain in joint	musculoskeletal	rs11066320_A	0.365817	1.02172	360708	3601
5	590	Pyelonephritis	genitourinary	rs2638950_G	0.365838	1.039	361669	1463
11	174.11	Malignant neoplasm of female breast	neoplasms	rs77504602_A	0.365862	0.95293	353210	889
3	585.32	End stage renal disease	genitourinary	rs11190360_C	0.365897	0.920087	360594	1140
8	333.8	Other degenerative diseases of the basal ganglia	neurological	rs151091024_G	0.36591	0.72393	358289	250
8	296	Mood disorders	mental disorders	rs151091024_G	0.365941	1.02746	358289	27652
13	556.1	Ulceration of intestine	digestive	rs1915986_A	0.365947	0.915615	359374	211
6	198	Secondary malignant neoplasm	neoplasms	rs11756440_A	0.36595	0.990103	354821	17577
6	571.5	Other chronic nonalcoholic liver disease	digestive	rs12531355_T	0.365985	0.978202	359481	4436
2	800.2	Fracture of unspecified part of femur	injuries & poisonings	rs3791679_G	0.366022	0.898908	363139	215
3	706	Diseases of sebaceous glands	dermatologic	rs112716157_CA	0.36604	1.04583	227276	840
1	394.1	Mitral valve stenosis and aortic valve stenosis	circulatory system	rs9810339_T	0.366047	1.03807	361811	1171
14	384	Other disorders of tympanic membrane	sense organs	rs12488245_C	0.366052	1.06824	358529	383
5	599.4	Urinary incontinence	genitourinary	Chr6.31588020_CCTCT_C_C	0.366077	0.975513	362380	2872
13	252.2	Hypoparathyroidism	endocrine/metabolic	rs34866937_A	0.366077	1.0956	360010	221
1	500	Lung disease due to external agents	respiratory	rs34234056_A	0.366098	1.05142	359870	653
5	516	Abnormal sputum	respiratory	rs398028_T	0.366162	1.04969	361986	1045
6	331	Other cerebral degenerations	neurological	rs11756440_A	0.366194	0.969339	354821	1702
3	433	Cerebrovascular disease	circulatory system	rs10749139_C	0.366227	0.981404	342489	11189
6	596.5	Functional disorders of bladder	genitourinary	rs162185_C	0.366233	1.05214	354538	643
8	198.4	Secondary malignant neoplasm of liver	neoplasms	rs12939170_T	0.366247	0.947425	362293	5711
1	751.2	Congenital anomalies of urinary system	congenital anomalies	rs6939900_T	0.366249	1.04921	356875	750
13	411.3	Angina pectoris	circulatory system	rs2234962_C	0.366267	1.01248	363139	17006
3	112	Candidiasis	infectious diseases	rs10749139_C	0.366328	0.95124	342489	1542
2	454.11	Varicose veins of lower extremity, symptomtic	circulatory system	rs3791679_G	0.366347	1.05995	363139	658
1	274.1	Gout	endocrine/metabolic	rs533030436_G	0.366361	0.965168	334655	4043
3	707.2	Chronic ulcer of leg or foot	dermatologic	rs4144499_C	0.366362	1.0271	362271	2293
1	557.1	Celiac disease	digestive	rs11786896_T	0.366368	0.928194	359614	1787
10	411.8	Other chronic ischemic heart disease, unspecified	circulatory system	rs422068_C	0.366378	0.990123	361820	19812
6	317.11	Alcoholic liver damage	mental disorders	rs62526480_C	0.366383	1.03723	360610	1264
10	289.3	Personal history of diseases of blood and blood-forming organs	hematopoietic	Chr18.34219777_G_GTT_GTT	0.366393	0.916375	350220	298
3	426.24	Atrioventricular block, complete	circulatory system	rs3176326_A	0.366397	1.05092	356321	1013
14	241.2	Nontoxic multinodular goiter	endocrine/metabolic	rs17079881_G	0.366409	0.885786	358745	263
9	345.1	Epilepsy	neurological	rs6821503_T	0.366421	1.06284	360699	553
7	394.2	Mitral valve disease	circulatory system	rs531997_G	0.366457	0.912975	360670	345
3	481	Influenza	respiratory	rs71366902_AT	0.366461	1.07112	361434	513
5	364.4	Corneal degenerations	sense organs	rs398028_T	0.366466	1.04833	361986	1111
2	585.3	Chronic renal failure [CKD]	genitourinary	rs11066320_A	0.36649	1.01149	360708	13375
3	281.13	Folate-deficiency anemia	hematopoietic	rs71366902_AT	0.366505	1.08017	361434	405
8	530.5	Disorders of esophageal motility	digestive	rs12939170_T	0.366508	1.19335	362293	422
9	384.4	Perforation of tympanic membrane	sense organs	rs6821503_T	0.366508	1.09213	360699	261
3	737.3	Kyphoscoliosis and scoliosis	musculoskeletal	rs112716157_CA	0.366509	0.943686	227276	512
14	270.3	Disorders of plasma protein metabolism	endocrine/metabolic	rs12488245_C	0.366519	1.04736	358529	784
1	721.8	Other allied disorders of spine	musculoskeletal	rs2042995_C	0.366556	0.8974	363139	200
1	377	Disorders of optic nerve and visual pathways	sense organs	Chr5.132409975_CT_C_C	0.366559	0.923592	338295	346
1	184	Cancer of other female genital organs	neoplasms	rs28579893_A	0.366575	0.955173	362381	900
5	165	Cancer within the respiratory system	neoplasms	rs12494109_A	0.366583	1.01739	350731	5602
3	586.2	Cyst of kidney, acquired	genitourinary	rs332659_A	0.36659	1.03115	362997	1947
5	496	Chronic airway obstruction	respiratory	Chr6.31588020_CCTCT_C_C	0.366612	0.99003	362380	18605
4	348.7	Coma	neurological	rs186749_A	0.366632	1.09339	357870	215
1	217.1	Nevus, non-neoplastic	neoplasms	rs28579893_A	0.366634	0.920123	362381	276
1	276.12	Hyposmolality and/or hyponatremia	endocrine/metabolic	rs2042995_C	0.366657	0.979405	363139	5244
7	145.2	Cancer of tongue	neoplasms	rs531997_G	0.366743	0.916679	360670	378
12	198.6	Secondary malignancy of bone	neoplasms	rs1105014_C	0.366759	1.01856	356556	4884
1	174.1	Breast cancer [female]	neoplasms	Chr5.132409975_CT_C_C	0.366766	1.04988	338295	871
6	577.2	Chronic pancreatitis	digestive	rs12531355_T	0.366781	0.942661	359481	620
6	317.1	Alcoholism	mental disorders	rs11710570_C	0.366812	1.02078	362849	3934
1	189.21	Malignant neoplasm of bladder	neoplasms	rs77709005_T	0.366816	1.03278	361895	3043
5	575.1	Cholangitis	digestive	Chr6.31588020_CCTCT_C_C	0.366876	1.04397	362380	927
6	941	Adverse reaction to serum or vaccine	injuries & poisonings	rs162185_C	0.366878	1.08788	354538	232
13	761	Cervicalgia	symptoms	rs56242556_T	0.366881	1.0572	356577	773
3	253.2	Pituitary hypofunction	endocrine/metabolic	rs1890753_G	0.366885	0.929797	352481	305
6	333.8	Other degenerative diseases of the basal ganglia	neurological	rs12531355_T	0.366903	0.9105	359481	250
9	291.8	Alteration of consciousness	mental disorders	Chr9.97209762_TG_T_T	0.366915	0.795263	255810	279
1	430	Intracranial hemorrhage	circulatory system	rs6939900_T	0.366958	0.973016	356875	2371
6	871	Open wounds of extremities	injuries & poisonings	rs12223220_G	0.366962	1.09855	318626	345
1	227.3	Benign neoplasm of pituitary gland and craniopharyngeal duct (pouch)	neoplasms	rs72840788_A	0.366974	1.08322	351834	370
3	195.1	Malignant neoplasm, other	neoplasms	rs112716157_CA	0.366978	1.01892	227276	4957
5	564.1	Irritable Bowel Syndrome	digestive	Chr6.31588020_CCTCT_C_C	0.36699	1.01954	362380	4664
1	752.1	Neural tube defects	congenital anomalies	rs653178_C	0.366992	1.06446	363139	405
3	531.3	Duodenal ulcer	digestive	rs10077410_A	0.367	1.05407	363139	1183
14	946	Anaphylactic shock NOS	injuries & poisonings	rs12724121_A	0.367039	0.91482	359250	217
1	585.4	Chronic kidney disease, Stage I or II	genitourinary	rs11786896_T	0.367039	0.895687	359614	838
11	151	Cancer of stomach	neoplasms	rs4366697_C	0.36704	1.04373	349363	1012
3	509.8	Dependence on respirator [Ventilator] or supplemental oxygen	respiratory	rs4144499_C	0.367055	0.954172	362271	739
3	348.2	Cerebral edema and compression of brain	neurological	rs10155248_T	0.367084	1.06544	354507	406
3	385	Other disorders of middle ear and mastoid	sense organs	rs11190360_C	0.367089	1.1549	360594	308
6	480	Pneumonia	respiratory	rs62526480_C	0.367113	1.01028	360610	17232
14	519.8	Other diseases of respiratory system, NEC	respiratory	rs12724121_A	0.367115	1.01393	359250	9030
7	270.3	Disorders of plasma protein metabolism	endocrine/metabolic	rs10850409_A	0.36717	0.949642	363139	796
6	411	Ischemic Heart Disease	circulatory system	rs12531355_T	0.367225	0.992188	359481	41281
13	516.1	Hemoptysis	respiratory	rs35605324_A	0.367247	1.07505	362520	997
13	242	Thyrotoxicosis with or without goiter	endocrine/metabolic	rs34866937_A	0.367263	1.03442	360010	1643
3	286.7	Other and unspecified coagulation defects	hematopoietic	rs17608766_C	0.367276	0.892137	363139	281
1	225.1	Benign neoplasm of brain, cranial nerves, meninges	neoplasms	rs533030436_G	0.36728	1.07786	334655	811
4	961	Poisoning by other anti-infectives	injuries & poisonings	rs186749_A	0.367287	0.924972	357870	295
7	260	Protein-calorie malnutrition	endocrine/metabolic	rs10850409_A	0.367301	0.930059	363139	407
10	290.11	Alzheimer's disease	mental disorders	rs17617337_T	0.367312	0.969645	360847	2652
3	599.3	Dysuria	genitourinary	rs3176326_A	0.367349	1.08696	356321	349
1	707.2	Chronic ulcer of leg or foot	dermatologic	rs2644262_C	0.36735	1.03026	357413	2267
1	527	Diseases of the salivary glands	digestive	rs78529941_A	0.367359	1.08987	360095	228
1	446.5	Giant cell arteritis	circulatory system	rs2644262_C	0.367373	1.05966	357413	589
3	433.1	Occlusion and stenosis of precerebral arteries	circulatory system	rs17608766_C	0.367402	1.04628	363139	1596
14	180.1	Cervical cancer	neoplasms	rs12724121_A	0.367402	1.04764	359250	769
6	858	Complication of internal orthopedic device	injuries & poisonings	rs62526480_C	0.367417	0.964023	360610	1271
13	574.2	Calculus of bile duct	digestive	rs1915986_A	0.367438	0.920147	359374	235
3	426.2	Atrioventricular [AV] block	circulatory system	rs10155248_T	0.36744	1.02123	354507	3773
3	252	Disorders of parathyroid gland	endocrine/metabolic	rs10749139_C	0.36744	1.0557	342489	1205
7	733	Other disorders of bone and cartilage	musculoskeletal	rs10850409_A	0.367458	0.95288	363139	909
3	276.6	Fluid overload	endocrine/metabolic	rs3176326_A	0.367472	0.962531	356321	1802
6	252.2	Hypoparathyroidism	endocrine/metabolic	rs162185_C	0.367474	0.915071	354538	215
3	454.1	Varicose veins of lower extremity	circulatory system	rs10077410_A	0.367488	0.972444	363139	4475
11	293.1	Swelling, mass, or lump in head and neck [Space-occupying lesion, intracranial NOS]	mental disorders	rs9932314_T	0.367527	1.07201	353481	334
12	728	Disorders of muscle, ligament, and fascia	musculoskeletal	rs1105014_C	0.367533	1.0796	356556	276
1	333	Extrapyramidal disease and abnormal movement disorders	neurological	rs2042995_C	0.367542	0.958481	363139	1254
3	334	Degenerative disease of the spinal cord	neurological	rs3176326_A	0.367557	1.03778	356321	1823
6	540	Appendiceal conditions	digestive	rs201699038_A	0.367566	1.08427	352456	459
3	738.4	Acquired spondylolisthesis	musculoskeletal	rs10155248_T	0.367607	1.03742	354507	1212
2	255.2	Adrenal hypofunction	endocrine/metabolic	rs3791679_G	0.367608	0.921327	363139	356
2	255.21	Glucocorticoid deficiency	endocrine/metabolic	rs3791679_G	0.367608	0.921327	363139	356
4	740	Osteoarthrosis	musculoskeletal	rs186749_A	0.367621	0.993336	357870	46470
14	214	Lipoma	neoplasms	rs12724121_A	0.367628	0.961831	359250	1121
1	835	Internal derangement of knee	injuries & poisonings	rs11786896_T	0.367632	0.954824	359614	4558
1	292.1	Aphasia/speech disturbance	mental disorders	rs373980643_G	0.367658	1.03853	356944	1126
7	352.2	Facial nerve disorders [CN7]	neurological	rs10850409_A	0.367694	1.05538	363139	694
8	159	Malignant neoplasm of other and ill-defined sites within the digestive organs and peritoneum	neoplasms	rs12939170_T	0.367708	0.871494	362293	933
1	798.1	Chronic fatigue syndrome	symptoms	rs78529941_A	0.367732	0.947139	360095	591
5	285	Other anemias	hematopoietic	rs2638950_G	0.367751	1.01364	361669	12193
7	961.1	Poisoning/allergy of sulfonamides	injuries & poisonings	rs10850409_A	0.367798	1.05864	363139	620
6	747.1	Cardiac congenital anomalies	congenital anomalies	rs66534382_A	0.367851	0.948753	362709	966
11	430.1	Subarachnoid hemorrhage	circulatory system	rs60757101_A	0.367868	0.92749	285017	687
14	790.6	Other abnormal blood chemistry	symptoms	rs12488245_C	0.367885	0.920865	358529	250
13	443.1	Raynaud's syndrome	circulatory system	rs2234962_C	0.367914	1.03919	363139	1609
9	208	Benign neoplasm of colon	neoplasms	rs7014186_C	0.367921	0.986341	360409	19573
1	295.1	Schizophrenia	mental disorders	rs71468663_AC	0.367936	0.892808	362072	836
6	279.11	Deficiency of humoral immunity	endocrine/metabolic	rs12223220_G	0.367991	0.879761	318626	216
5	425.12	Other hypertrophic cardiomyopathy	circulatory system	Chr6.31588020_CCTCT_C_C	0.367999	0.925824	362380	297
9	586.2	Cyst of kidney, acquired	genitourinary	rs6821503_T	0.368041	1.03334	360699	1933
1	331.1	Hydrocephalus	neurological	rs11786896_T	0.368053	1.11858	359614	659
1	858	Complication of internal orthopedic device	injuries & poisonings	rs6939900_T	0.368068	0.963232	356875	1258
13	577.1	Acute pancreatitis	digestive	rs35605324_A	0.368075	1.0534	362520	1956
5	352.1	Trigeminal nerve disorders [CN5]	neurological	rs398028_T	0.368095	0.931263	361986	518
14	379	Other disorders of eye	sense organs	rs17079881_G	0.368096	0.943367	358745	1079
9	706.2	Sebaceous cyst	dermatologic	rs7014186_C	0.368124	1.05081	360409	1341
10	429.2	Abnormal function study of cardiovascular system	circulatory system	rs422068_C	0.368141	0.932163	361820	360
1	276.14	Hypopotassemia	endocrine/metabolic	Chr5.132409975_CT_C_C	0.368175	0.975266	338295	3408
1	596.5	Functional disorders of bladder	genitourinary	rs72840788_A	0.368183	1.06293	351834	639
8	255.1	Adrenal hyperfunction	endocrine/metabolic	rs151091024_G	0.368197	0.709424	358289	222
1	291.8	Alteration of consciousness	mental disorders	rs72840788_A	0.368204	0.920967	351834	382
6	401.22	Hypertensive chronic kidney disease	circulatory system	rs66534382_A	0.368223	0.951563	362709	1079
3	442.1	Aortic aneurysm	circulatory system	rs10749139_C	0.368255	0.960946	342489	2428
1	433.1	Occlusion and stenosis of precerebral arteries	circulatory system	rs11786896_T	0.368257	1.07667	359614	1577
3	201	Hodgkin's disease	neoplasms	rs11190360_C	0.36827	0.844995	360594	295
1	280.2	Iron deficiency anemia secondary to blood loss (chronic)	hematopoietic	rs71468663_AC	0.368278	0.829223	362072	326
1	378.1	Strabismus (not specified as paralytic)	sense organs	rs78529941_A	0.368283	1.0838	360095	260
1	191.11	Cancer of brain	neoplasms	rs373980643_G	0.368331	0.95923	356944	931
1	174	Breast cancer	neoplasms	rs11786896_T	0.368413	1.03099	359614	10113
6	389	Hearing loss	sense organs	rs162185_C	0.368445	1.01576	354538	6943
10	184	Cancer of other female genital organs	neoplasms	Chr16.66690988_AT_A_A	0.368445	1.04521	334685	830
7	947	Urticaria	dermatologic	rs32841_G	0.368446	1.09442	361605	212
11	585	Renal failure	genitourinary	rs4366697_C	0.368469	1.00942	349363	23452
14	378.2	Nystagmus and other irregular eye movements	sense organs	rs12488245_C	0.36851	1.09023	358529	221
13	569	Other disorders of intestine	digestive	rs56242556_T	0.368546	1.03287	356577	2311
1	681	Superficial cellulitis and abscess	dermatologic	rs28579893_A	0.368568	0.925277	362381	314
3	446	Polyarteritis nodosa and allied conditions	circulatory system	rs10077410_A	0.368579	0.947146	363139	1192
6	386.9	Dizziness and giddiness (Light-headedness and vertigo)	sense organs	rs162185_C	0.368582	1.02313	354538	3188
1	578	Gastrointestinal hemorrhage	digestive	rs72840788_A	0.368602	0.983788	351834	9570
2	415.21	Primary pulmonary hypertension	circulatory system	rs11066320_A	0.368615	1.0683	360708	370
1	442.11	Abdominal aortic aneurysm	circulatory system	rs11786896_T	0.368648	0.927059	359614	1716
5	202	Cancer of other lymphoid, histiocytic tissue	neoplasms	rs2638950_G	0.368656	0.972041	361669	2739
12	241.2	Nontoxic multinodular goiter	endocrine/metabolic	rs1105014_C	0.36867	0.925124	356556	267
11	362.3	Other nondiabetic retinopathy	sense organs	rs9932314_T	0.368679	1.05579	353481	545
6	348	Other conditions of brain	neurological	rs162185_C	0.368697	1.04552	354538	831
5	426.21	First degree AV block	circulatory system	rs398028_T	0.368743	0.963306	361986	1848
5	709	Diffuse diseases of connective tissue	dermatologic	rs2284174_C	0.368782	0.956996	361662	1218
11	789	Nausea and vomiting	symptoms	rs9932314_T	0.36884	1.0154	353481	7020
1	740.11	Osteoarthrosis, localized, primary	musculoskeletal	rs34123659_TA	0.368852	0.976559	344211	5121
3	367.8	Hypermetropia	sense organs	rs71366902_AT	0.368875	1.09678	361434	277
5	185	Cancer of prostate	neoplasms	Chr6.31588020_CCTCT_C_C	0.368928	1.03739	362380	1270
3	334	Degenerative disease of the spinal cord	neurological	rs112716157_CA	0.368964	1.03892	227276	1146
5	572	Ascites (non malignant)	digestive	rs398028_T	0.369028	1.0334	361986	2283
1	427.22	Atrial flutter	circulatory system	rs2644262_C	0.369036	1.05723	357413	634
3	272.1	Hyperlipidemia	endocrine/metabolic	rs4144499_C	0.369042	0.993156	362271	40220
1	342	Hemiplegia	neurological	rs73028849_C	0.369056	1.02713	353182	2496
6	366	Cataract	sense organs	rs12531355_T	0.369095	0.991712	359481	35985
9	535	Gastritis and duodenitis	digestive	Chr9.97209762_TG_T_T	0.369106	0.967843	255810	11834
1	585.4	Chronic kidney disease, Stage I or II	genitourinary	rs7257103_T	0.369108	1.04703	361920	837
7	507	Pleurisy; pleural effusion	respiratory	rs32841_G	0.369138	1.01347	361605	10256
4	250.42	Other abnormal glucose	endocrine/metabolic	rs186749_A	0.36914	0.932863	357870	367
9	727	Other disorders of synovium, tendon, and bursa	musculoskeletal	Chr9.97209762_TG_T_T	0.369212	1.07881	255810	1909
5	522.5	Periapical abscess	digestive	rs6602994_T	0.369225	0.901737	358159	203
12	701.3	Circumscribed scleroderma	dermatologic	rs13185878_G	0.369268	0.906217	363139	210
8	690.1	Seborrheic dermatitis	dermatologic	rs151091024_G	0.369354	1.1815	358289	580
14	191.11	Cancer of brain	neoplasms	rs17079881_G	0.369395	0.939335	358745	933
3	276.11	Hyperosmolality and/or hypernatremia	endocrine/metabolic	rs71366902_AT	0.369409	1.05693	361434	788
3	803.2	Fracture of radius and ulna	injuries & poisonings	rs112716157_CA	0.369409	1.03505	227276	1412
4	274.2	Crystal arthropathies	endocrine/metabolic	rs186749_A	0.369415	0.917632	357870	241
5	516	Abnormal sputum	respiratory	Chr6.31588020_CCTCT_C_C	0.369437	1.04117	362380	1045
11	272.1	Hyperlipidemia	endocrine/metabolic	rs60757101_A	0.369457	0.988369	285017	31686
14	333.4	Torsion dystonia	neurological	rs12724121_A	0.369501	0.928736	359250	310
2	401.2	Hypertensive heart and/or renal disease	circulatory system	rs3791679_G	0.369508	1.04186	363139	1326
6	208	Benign neoplasm of colon	neoplasms	rs62526480_C	0.369514	1.0096	360610	19570
12	217.1	Nevus, non-neoplastic	neoplasms	rs1105014_C	0.369524	1.07986	356556	272
5	481	Influenza	respiratory	rs398028_T	0.369528	1.07065	361986	514
1	509.1	Respiratory failure	respiratory	rs73028849_C	0.369547	1.01999	353182	4602
6	334	Degenerative disease of the spinal cord	neurological	rs62526480_C	0.369567	0.970107	360610	1836
2	585.1	Acute renal failure	genitourinary	rs11066320_A	0.3696	1.01105	360708	14260
1	695.42	Systemic lupus erythematosus	dermatologic	rs71468663_AC	0.369613	0.856733	362072	462
12	496.21	Obstructive chronic bronchitis	respiratory	rs13185878_G	0.369676	0.981409	363139	5690
6	990	Effects radiation NOS	injuries & poisonings	rs11756440_A	0.36973	1.01562	354821	6861
3	333.4	Torsion dystonia	neurological	rs11190360_C	0.369735	0.849877	360594	313
3	365.2	Primary angle-closure glaucoma	sense organs	rs112716157_CA	0.369751	0.941096	227276	460
3	574.2	Calculus of bile duct	digestive	rs1890753_G	0.369762	0.920328	352481	232
1	197	Chemotherapy	neoplasms	rs2644262_C	0.36977	1.01348	357413	11507
13	714	Rheumatoid arthritis and other inflammatory polyarthropathies	musculoskeletal	rs34866937_A	0.369781	1.02131	360010	4249
7	255	Disorders of adrenal glands	endocrine/metabolic	rs531997_G	0.369786	1.0574	360670	826
1	473.4	Voice disturbance	respiratory	rs373980643_G	0.369787	1.07707	356944	288
13	276.5	Hypovolemia	endocrine/metabolic	rs34866937_A	0.369815	1.01887	360010	5436
5	242.1	Graves' disease	endocrine/metabolic	rs6602994_T	0.369818	1.07421	358159	389
11	780	Hypothermia/Chills	symptoms	rs4366697_C	0.369833	0.91014	349363	217
3	368.2	Diplopia and disorders of binocular vision	sense organs	rs10749139_C	0.369834	0.914865	342489	492
3	451	Phlebitis and thrombophlebitis	circulatory system	rs4144499_C	0.369851	0.954658	362271	746
14	763	Thoracic or lumbosacral neuritis or radiculitis, unspecified	symptoms	rs17079881_G	0.369868	1.11149	358745	288
9	736	Other acquired deformities of limbs	musculoskeletal	Chr9.97209762_TG_T_T	0.369879	0.874102	255810	732
6	276.11	Hyperosmolality and/or hypernatremia	endocrine/metabolic	rs62526480_C	0.36991	1.04704	360610	786
6	728.71	Contracture of palmar fascia [Dupuytren's disease]	musculoskeletal	rs11710570_C	0.369966	0.968207	362849	1565
7	401.1	Essential hypertension	circulatory system	rs531997_G	0.369995	1.00636	360670	101266
7	389	Hearing loss	sense organs	rs531997_G	0.370022	1.01974	360670	7067
4	531.2	Gastric ulcer	digestive	rs186749_A	0.370023	0.968403	357870	1701
3	241.2	Nontoxic multinodular goiter	endocrine/metabolic	rs1890753_G	0.370027	1.08075	352481	264
1	172.3	Carcinoma in situ of skin	neoplasms	rs11786896_T	0.37004	1.15894	359614	364
1	286.12	Congenital deficiency of other clotting factors (including factor VII)	hematopoietic	rs71468663_AC	0.370043	0.801521	362072	239
6	578.2	Blood in stool	digestive	rs11710570_C	0.370063	1.02996	362849	1859
8	145.2	Cancer of tongue	neoplasms	rs151091024_G	0.370065	0.77767	358289	376
1	427.5	Arrhythmia (cardiac) NOS	circulatory system	rs73028849_C	0.370068	1.06151	353182	491
3	202	Cancer of other lymphoid, histiocytic tissue	neoplasms	rs1890753_G	0.370075	1.02484	352481	2665
13	599	Other symptoms/disorders or the urinary system	genitourinary	rs35605324_A	0.370097	0.974429	362520	8570
1	280.2	Iron deficiency anemia secondary to blood loss (chronic)	hematopoietic	rs373980643_G	0.37011	1.07298	356944	320
11	386.1	Meniere's disease	sense organs	rs77504602_A	0.37012	0.944306	353210	619
13	747.1	Cardiac congenital anomalies	congenital anomalies	rs35605324_A	0.370138	0.925301	362520	966
1	586	Other disorders of the kidney and ureters	genitourinary	rs533030436_G	0.370146	1.03612	334655	3733
1	284	Aplastic anemia	hematopoietic	rs7257103_T	0.370154	1.05069	361920	719
1	577.2	Chronic pancreatitis	digestive	rs2042995_C	0.370198	1.05966	363139	627
1	695.7	Prurigo and Lichen	dermatologic	rs653178_C	0.370211	0.931511	363139	313
2	695.7	Prurigo and Lichen	dermatologic	rs3791679_G	0.370214	0.916603	363139	313
2	276.6	Fluid overload	endocrine/metabolic	rs3791679_G	0.370215	1.0355	363139	1836
13	442.8	Aneurysm of other specified artery	circulatory system	rs35605324_A	0.370222	1.14516	362520	265
1	561	Symptoms involving digestive system	digestive	rs28579893_A	0.370235	1.01921	362381	5093
1	747.11	Cardiac shunt/ heart septal defect	congenital anomalies	rs2042995_C	0.370237	1.0693	363139	466
11	276.14	Hypopotassemia	endocrine/metabolic	rs138934670_AAAC	0.370242	0.972067	243419	2507
6	300.1	Anxiety disorder	mental disorders	rs62526480_C	0.370263	1.01364	360610	9303
5	433.2	Occlusion of cerebral arteries	circulatory system	rs12494109_A	0.370287	1.02058	350731	3922
3	451.2	Phlebitis and thrombophlebitis of lower extremities	circulatory system	rs10077410_A	0.370287	0.919578	363139	507
10	555	Inflammatory bowel disease and other gastroenteritis and colitis	digestive	Chr18.34219777_G_GTT_GTT	0.370292	1.02176	350220	4624
13	189.21	Malignant neoplasm of bladder	neoplasms	rs2234962_C	0.370307	1.02844	363139	3053
13	433.31	Transient cerebral ischemia	circulatory system	rs34866937_A	0.370308	0.961643	360010	1246
14	740	Osteoarthrosis	musculoskeletal	rs12488245_C	0.370315	1.00652	358529	46572
5	569.2	Gastrointestinal complications	digestive	rs12502027_G	0.370351	0.926673	358526	307
6	217	Vascular hamartomas and non-neoplastic nevi	neoplasms	rs12531355_T	0.370355	1.0854	359481	297
14	726	Peripheral enthesopathies and allied syndromes	musculoskeletal	rs12724121_A	0.370362	0.987318	359250	10520
1	381.11	Suppurative and unspecified otitis media	sense organs	rs11786896_T	0.370364	0.811096	359614	252
6	290	Delirium dementia and amnestic and other cognitive disorders	mental disorders	rs201699038_A	0.370391	1.02067	352456	7793
5	292.1	Aphasia/speech disturbance	mental disorders	rs6602994_T	0.370426	1.04339	358159	1119
11	740.2	Osteoarthrosis, generalized	musculoskeletal	rs60757101_A	0.370434	1.03214	285017	3600
1	573.5	Jaundice (not of newborn)	digestive	rs71468663_AC	0.370447	0.881919	362072	678
4	960	Poisoning by antibiotics	injuries & poisonings	rs186749_A	0.370449	0.990919	357870	22361
6	585.34	Chronic Kidney Disease, Stage IV	genitourinary	rs162185_C	0.370449	1.03711	354538	1237
10	740.9	Osteoarthrosis NOS	musculoskeletal	rs422068_C	0.370452	0.989382	361820	16142
1	270.33	Amyloidosis	endocrine/metabolic	rs6939900_T	0.370456	1.07086	356875	361
13	871	Open wounds of extremities	injuries & poisonings	rs2234962_C	0.370497	1.07987	363139	389
1	198.4	Secondary malignant neoplasm of liver	neoplasms	rs9810339_T	0.370499	0.983249	361811	5703
5	528.11	Stomatitis and mucositis (ulcerative)	digestive	rs12502027_G	0.370535	1.09287	358526	215
11	286.7	Other and unspecified coagulation defects	hematopoietic	rs9932314_T	0.370536	1.0793	353481	274
8	443	Peripheral vascular disease	circulatory system	rs151091024_G	0.370559	0.940222	358289	5326
10	465	Acute upper respiratory infections of multiple or unspecified sites	respiratory	rs422068_C	0.370568	0.952004	361820	722
1	441	Vascular insufficiency of intestine	circulatory system	rs7257103_T	0.370576	0.954504	361920	834
3	170.2	Cancer of connective tissue	neoplasms	rs11190360_C	0.370588	1.16462	360594	270
8	401	Hypertension	circulatory system	rs12939170_T	0.370605	1.01526	362293	102044
1	578.2	Blood in stool	digestive	rs2042995_C	0.370684	1.0345	363139	1860
1	295	Schizophrenia and other psychotic disorders	mental disorders	rs6939900_T	0.370696	1.04187	356875	1014
6	250.1	Type 1 diabetes	endocrine/metabolic	rs11756440_A	0.37072	0.974688	354821	2464
10	317.1	Alcoholism	mental disorders	Chr16.66690988_AT_A_A	0.370727	1.02145	334685	3613
10	967	Adverse effects of sedatives or other central nervous system depressants and anesthetics	injuries & poisonings	Chr18.34219777_G_GTT_GTT	0.370728	0.904053	350220	221
6	369.5	Conjunctivitis, infectious	sense organs	rs11710570_C	0.370779	1.0912	362849	210
14	577.3	Cyst and pseudocyst of pancreas	digestive	rs12488245_C	0.370787	1.05788	358529	518
6	420.2	Pericarditis	circulatory system	rs66534382_A	0.370792	0.959773	362709	1556
11	523.3	Periodontitis (acute or chronic)	digestive	rs77504602_A	0.370825	1.0936	353210	238
5	592.1	Cystitis	genitourinary	rs398028_T	0.370834	0.955005	361986	1208
1	577	Diseases of pancreas	digestive	rs28579893_A	0.370903	0.976844	362381	3381
14	530.13	Barrett's esophagus	digestive	rs17079881_G	0.370935	1.02897	358745	4216
9	571.8	Liver abscess and sequelae of chronic liver disease	digestive	rs7014186_C	0.370939	0.954256	360409	1613
5	426.91	Cardiac pacemaker in situ	circulatory system	Chr6.31588020_CCTCT_C_C	0.370942	1.01841	362380	5224
14	535	Gastritis and duodenitis	digestive	rs12488245_C	0.370969	0.989793	358529	16569
6	386.1	Meniere's disease	sense organs	rs201699038_A	0.370983	0.929227	352456	614
3	276.42	Alkalosis	endocrine/metabolic	rs71366902_AT	0.371003	0.910833	361434	300
1	560.1	Paralytic ileus	digestive	rs72840788_A	0.371007	1.07921	351834	401
3	145.2	Cancer of tongue	neoplasms	rs332659_A	0.371042	0.932662	362997	381
8	528.1	Stomatitis and mucositis	digestive	rs12939170_T	0.371051	0.751325	362293	245
9	187.2	Malignant neoplasm of testis	neoplasms	rs7014186_C	0.371059	1.06704	360409	764
7	447	Other disorders of arteries and arterioles	circulatory system	rs531997_G	0.371063	1.04934	360670	1113
1	172.2	Other non-epithelial cancer of skin	neoplasms	rs9810339_T	0.371102	0.978346	361811	3378
5	496	Chronic airway obstruction	respiratory	rs2638950_G	0.371102	1.01114	361669	18570
1	274	Gout and other crystal arthropathies	endocrine/metabolic	rs373980643_G	0.371105	0.981287	356944	4557
11	342	Hemiplegia	neurological	rs138934670_AAAC	0.371125	0.966205	243419	1694
1	217	Vascular hamartomas and non-neoplastic nevi	neoplasms	rs2644262_C	0.371138	0.918811	357413	289
6	195.1	Malignant neoplasm, other	neoplasms	rs62526480_C	0.371156	0.985321	360610	7889
9	728.71	Contracture of palmar fascia [Dupuytren's disease]	musculoskeletal	Chr9.97209762_TG_T_T	0.371233	1.10444	255810	1079
5	428	Congestive heart failure; nonhypertensive	circulatory system	rs2284174_C	0.37124	1.01659	361662	8678
14	381	Otitis media and Eustachian tube disorders	sense organs	rs12724121_A	0.37124	0.956623	359250	852
3	174	Breast cancer	neoplasms	rs4144499_C	0.371243	1.01292	362271	10197
11	580.32	Nephritis and nephropathy with pathological lesion	genitourinary	rs9932314_T	0.37127	1.07914	353481	274
1	994	Sepsis and SIRS	injuries & poisonings	rs2042995_C	0.371274	0.982764	363139	7401
1	994.2	Sepsis	injuries & poisonings	rs2042995_C	0.371274	0.982764	363139	7401
1	600	Hyperplasia of prostate	genitourinary	rs2644262_C	0.371311	1.03895	357413	1358
1	274.2	Crystal arthropathies	endocrine/metabolic	rs77709005_T	0.371329	0.887919	361895	241
11	591	Urinary tract infection	genitourinary	rs9932314_T	0.371333	1.01175	353481	12198
11	184.11	Malignant neoplasm of ovary	neoplasms	rs60757101_A	0.371349	1.07329	285017	690
13	250.42	Other abnormal glucose	endocrine/metabolic	rs1915986_A	0.371385	0.935924	359374	365
8	348.9	Other conditions of brain, NOS	neurological	rs12939170_T	0.371386	0.726711	362293	203
7	386	Vertiginous syndromes and other disorders of vestibular system	sense organs	rs10850409_A	0.371404	1.03472	363139	1725
12	722.9	Other and unspecified disc disorder	musculoskeletal	rs13185878_G	0.371435	1.06043	363139	545
2	591	Urinary tract infection	genitourinary	rs3791679_G	0.371444	1.01377	363139	12522
2	288.1	Decreased white blood cell count	hematopoietic	rs3791679_G	0.371493	1.02632	363139	3310
2	288.11	Neutropenia	hematopoietic	rs3791679_G	0.371493	1.02632	363139	3310
6	961.1	Poisoning/allergy of sulfonamides	injuries & poisonings	rs201699038_A	0.371502	0.928652	352456	603
1	747.11	Cardiac shunt/ heart septal defect	congenital anomalies	rs9810339_T	0.371506	1.06025	361811	465
1	721	Spondylosis and allied disorders	musculoskeletal	rs71468663_AC	0.371538	0.930224	362072	1946
1	282.8	Other hemoglobinopathies	hematopoietic	rs34234056_A	0.371547	0.922671	359870	248
11	172	Skin cancer	neoplasms	rs4366697_C	0.371556	1.01855	349363	5531
5	442.1	Aortic aneurysm	circulatory system	Chr6.31588020_CCTCT_C_C	0.371562	0.974476	362380	2597
6	426.21	First degree AV block	circulatory system	rs12531355_T	0.371565	1.03396	359481	1836
1	741.4	Joint effusions	musculoskeletal	rs11786896_T	0.371595	0.889733	359614	736
6	763	Thoracic or lumbosacral neuritis or radiculitis, unspecified	symptoms	rs11756440_A	0.3716	1.07683	354821	291
8	585.4	Chronic kidney disease, Stage I or II	genitourinary	rs151091024_G	0.371618	0.849964	358289	826
9	444.1	Arterial embolism and thrombosis of lower extremity artery	circulatory system	rs6821503_T	0.371623	1.0675	360699	470
11	427.12	Paroxysmal ventricular tachycardia	circulatory system	rs138934670_AAAC	0.371625	0.947281	243419	685
13	279.11	Deficiency of humoral immunity	endocrine/metabolic	rs34866937_A	0.371632	1.08935	360010	246
11	496	Chronic airway obstruction	respiratory	rs138934670_AAAC	0.371636	1.01304	243419	12438
9	540	Appendiceal conditions	digestive	rs6821503_T	0.371668	0.93471	360699	469
11	577	Diseases of pancreas	digestive	rs138934670_AAAC	0.371673	1.02959	243419	2289
1	454.11	Varicose veins of lower extremity, symptomtic	circulatory system	rs7257103_T	0.371684	1.05289	361920	657
13	709.2	Sicca syndrome	dermatologic	rs56242556_T	0.371704	1.05611	356577	788
1	411.9	Other acute and subacute forms of ischemic heart disease	circulatory system	rs73028849_C	0.371706	1.03464	353182	1516
3	290.13	Senile dementia	mental disorders	rs3176326_A	0.371706	1.03154	356321	2589
1	361	Retinal detachments and defects	sense organs	rs77709005_T	0.371712	1.07925	361895	507
1	425	Cardiomyopathy	circulatory system	rs73028849_C	0.371721	1.03035	353182	1973
3	202.2	Non-Hodgkins lymphoma	neoplasms	rs71366902_AT	0.371725	0.970038	361434	2735
3	357	Inflammatory and toxic neuropathy	neurological	rs11190360_C	0.371751	1.05996	360594	2010
1	426	Cardiac conduction disorders	circulatory system	rs2042995_C	0.37176	1.0144	363139	11043
8	288.1	Decreased white blood cell count	hematopoietic	rs151091024_G	0.371761	1.07618	358289	3263
8	288.11	Neutropenia	hematopoietic	rs151091024_G	0.371761	1.07618	358289	3263
1	618	Genital prolapse	genitourinary	rs2042995_C	0.371774	1.10615	363139	201
1	389.3	Degenerative and vascular disorders of ear	sense organs	rs77709005_T	0.371802	1.10227	361895	308
1	334	Degenerative disease of the spinal cord	neurological	rs2644262_C	0.371818	0.967307	357413	1833
3	276.4	Acid-base balance disorder	endocrine/metabolic	rs10749139_C	0.371825	0.95868	342489	2109
3	426.24	Atrioventricular block, complete	circulatory system	rs1890753_G	0.371896	1.04061	352481	1000
12	334	Degenerative disease of the spinal cord	neurological	rs1105014_C	0.371926	0.970857	356556	1829
2	296	Mood disorders	mental disorders	rs11066320_A	0.371941	1.00795	360708	27841
1	189.21	Malignant neoplasm of bladder	neoplasms	rs72840788_A	0.371952	1.029	351834	2967
1	519.8	Other diseases of respiratory system, NEC	respiratory	rs7257103_T	0.371958	1.01423	361920	9087
7	946	Anaphylactic shock NOS	injuries & poisonings	rs32841_G	0.37199	1.09218	361605	219
6	504	Other alveolar and parietoalveolar pneumonopathy	respiratory	rs201699038_A	0.371996	1.06624	352456	727
3	696.4	Psoriasis	dermatologic	rs4144499_C	0.372043	1.02388	362271	2870
5	429	Ill-defined descriptions and complications of heart disease	circulatory system	rs6602994_T	0.372044	0.925745	358159	356
4	451	Phlebitis and thrombophlebitis	circulatory system	rs186749_A	0.372072	1.04929	357870	733
13	594.3	Calculus of ureter	genitourinary	rs35605324_A	0.372078	1.05807	362520	1626
1	709	Diffuse diseases of connective tissue	dermatologic	Chr5.132409975_CT_C_C	0.3721	1.04317	338295	1134
3	782.3	Edema	symptoms	rs71366902_AT	0.372111	0.969096	361434	2566
11	737.3	Kyphoscoliosis and scoliosis	musculoskeletal	rs9932314_T	0.372113	0.956423	353481	800
5	721	Spondylosis and allied disorders	musculoskeletal	rs6602994_T	0.372174	0.967639	358159	1924
6	202.24	Large cell lymphoma	neoplasms	rs12223220_G	0.372176	0.943648	318626	987
11	727.1	Synovitis and tenosynovitis	musculoskeletal	rs60757101_A	0.372186	1.11937	285017	261
7	571	Chronic liver disease and cirrhosis	digestive	rs32841_G	0.372189	0.982986	361605	6060
3	290.1	Dementias	mental disorders	rs112716157_CA	0.37219	1.02393	227276	3031
1	800.3	Fracture of tibia and fibula	injuries & poisonings	rs653178_C	0.372192	0.949671	363139	585
6	480	Pneumonia	respiratory	rs162185_C	0.372215	1.01019	354538	16924
1	697	Sarcoidosis	dermatologic	Chr5.132409975_CT_C_C	0.372236	0.942938	338295	614
1	172.2	Other non-epithelial cancer of skin	neoplasms	rs71468663_AC	0.372239	1.05339	362072	3385
10	561	Symptoms involving digestive system	digestive	Chr16.66690988_AT_A_A	0.372249	1.01871	334685	4712
5	345	Epilepsy, recurrent seizures, convulsions	neurological	rs12502027_G	0.372254	0.979749	358526	4188
6	790.6	Other abnormal blood chemistry	symptoms	rs66534382_A	0.372297	1.10228	362709	252
6	378.1	Strabismus (not specified as paralytic)	sense organs	rs66534382_A	0.372305	1.10032	362709	262
6	282.8	Other hemoglobinopathies	hematopoietic	rs12223220_G	0.372316	0.881298	318626	215
14	189.1	Cancer of kidney and renal pelvis	neoplasms	rs12488245_C	0.372322	0.964363	358529	1263
1	281.1	Megaloblastic anemia	hematopoietic	Chr5.132409975_CT_C_C	0.372386	1.04119	338295	1240
1	415.2	Chronic pulmonary heart disease	circulatory system	rs9810339_T	0.372387	1.03049	361811	1769
11	747.1	Cardiac congenital anomalies	congenital anomalies	rs4366697_C	0.372393	0.956008	349363	925
8	287	Purpura and other hemorrhagic conditions	hematopoietic	rs12939170_T	0.372397	0.920916	362293	2442
9	573	Other disorders of liver	digestive	rs7014186_C	0.37242	1.04	360409	2127
11	155	Cancer of liver and intrahepatic bile duct	neoplasms	rs138934670_AAAC	0.372445	1.05842	243419	591
1	740.1	Osteoarthritis; localized	musculoskeletal	rs2042995_C	0.372447	0.990925	363139	28692
13	378.1	Strabismus (not specified as paralytic)	sense organs	rs56242556_T	0.372456	0.90564	356577	260
3	960.2	Allergy/adverse effect of penicillin	injuries & poisonings	rs1890753_G	0.37246	0.990515	352481	18378
13	297	Suicidal ideation or attempt	mental disorders	rs2234962_C	0.372478	0.918902	363139	351
10	530	Diseases of esophagus	digestive	Chr18.34219777_G_GTT_GTT	0.372486	0.991325	350220	30949
1	300	Anxiety disorders	mental disorders	rs653178_C	0.372493	1.01265	363139	10091
11	599.5	Frequency of urination and polyuria	genitourinary	rs138934670_AAAC	0.372494	1.05697	243419	620
13	496.2	Chronic bronchitis	respiratory	rs34866937_A	0.372494	1.01817	360010	5819
5	368.4	Visual field defects	sense organs	rs12502027_G	0.372512	1.06387	358526	443
8	374.3	Ptosis of eyelid	sense organs	rs151091024_G	0.372547	1.12657	358289	1174
1	149.1	Cancer of oropharynx	neoplasms	rs6939900_T	0.372551	1.06728	356875	395
6	743.21	Pathologic fracture of vertebrae	musculoskeletal	rs11710570_C	0.372558	0.951002	362849	639
5	720	Spinal stenosis	musculoskeletal	rs12494109_A	0.37259	0.980305	350731	4084
6	780	Hypothermia/Chills	symptoms	rs162185_C	0.372623	0.916286	354538	217
1	690.1	Seborrheic dermatitis	dermatologic	rs9810339_T	0.372629	1.05336	361811	587
11	374.1	Ectropion or entropion	sense organs	rs4366697_C	0.372643	0.94794	349363	655
10	509.2	Respiratory insufficiency	respiratory	rs422068_C	0.372648	1.0346	361820	1469
8	735.21	Hammer toe (acquired)	musculoskeletal	rs12939170_T	0.372687	0.817383	362293	450
6	416	Cardiomegaly	circulatory system	rs66534382_A	0.372693	1.02358	362709	4668
1	386.1	Meniere's disease	sense organs	rs71468663_AC	0.372729	1.12308	362072	630
13	191.11	Cancer of brain	neoplasms	rs2234962_C	0.372802	1.05065	363139	948
12	433	Cerebrovascular disease	circulatory system	rs13185878_G	0.372808	1.01306	363139	11871
11	278	Overweight, obesity and other hyperalimentation	endocrine/metabolic	rs77504602_A	0.372813	0.98843	353210	15200
1	681.1	Cellulitis and abscess of fingers/toes	dermatologic	rs78529941_A	0.372828	1.08802	360095	232
1	611	Abnormal findings on mammogram or breast exam	genitourinary	rs34123659_TA	0.372832	0.895745	344211	244
1	611.3	Lump or mass in breast	genitourinary	rs34123659_TA	0.372832	0.895745	344211	244
11	454	Varicose veins	circulatory system	rs138934670_AAAC	0.372857	1.02494	243419	3209
1	401	Hypertension	circulatory system	rs34234056_A	0.372892	0.995107	359870	101389
6	531	Peptic ulcer (excl. esophageal)	digestive	rs11756440_A	0.372898	0.980208	354821	4049
5	428.1	Congestive heart failure (CHF) NOS	circulatory system	Chr6.31588020_CCTCT_C_C	0.372901	1.02014	362380	4305
5	381	Otitis media and Eustachian tube disorders	sense organs	rs6602994_T	0.372909	0.951636	358159	848
5	429.2	Abnormal function study of cardiovascular system	circulatory system	rs6602994_T	0.372945	0.925677	358159	354
1	726.3	Bursitis	musculoskeletal	rs9810339_T	0.373008	0.917138	361811	212
8	742	Derangement of joint, non-traumatic	musculoskeletal	rs12939170_T	0.37302	1.18694	362293	440
6	287.31	Primary thrombocytopenia	hematopoietic	rs11710570_C	0.373029	1.05586	362849	538
1	571	Chronic liver disease and cirrhosis	digestive	rs11786896_T	0.373047	1.03906	359614	6026
1	333	Extrapyramidal disease and abnormal movement disorders	neurological	rs7257103_T	0.373081	0.962902	361920	1250
1	433.3	Cerebral ischemia	circulatory system	rs72840788_A	0.373095	0.976591	351834	4447
12	574	Cholelithiasis and cholecystitis	digestive	rs1105014_C	0.3731	1.01231	356556	10911
1	527	Diseases of the salivary glands	digestive	rs2644262_C	0.373117	0.909042	357413	227
9	578.2	Blood in stool	digestive	rs6821503_T	0.373163	0.9669	360699	1852
3	366	Cataract	sense organs	rs10749139_C	0.373173	1.01123	342489	34218
13	365.1	Open-angle glaucoma	sense organs	rs2234962_C	0.373235	0.962599	363139	1680
6	523	Gingival and periodontal diseases	digestive	rs201699038_A	0.373251	1.08768	352456	414
1	198.2	Secondary malignancy of respiratory organs	neoplasms	rs34123659_TA	0.373257	1.02445	344211	4687
5	743.21	Pathologic fracture of vertebrae	musculoskeletal	rs398028_T	0.37326	0.938723	361986	640
10	279	Disorders involving the immune mechanism	endocrine/metabolic	Chr18.34219777_G_GTT_GTT	0.373278	1.07658	350220	374
1	279.1	Immunity deficiency	endocrine/metabolic	rs533030436_G	0.373282	1.12515	334655	308
1	727.1	Synovitis and tenosynovitis	musculoskeletal	rs2042995_C	0.373307	0.92014	363139	324
1	687	Symptoms affecting skin	dermatologic	rs34123659_TA	0.373323	1.08798	344211	365
11	427	Cardiac dysrhythmias	circulatory system	rs9932314_T	0.373333	1.00823	353481	26062
3	362.3	Other nondiabetic retinopathy	sense organs	rs332659_A	0.373354	0.944505	362997	560
6	189.11	Malignant neoplasm of kidney, except pelvis	neoplasms	rs12531355_T	0.373362	1.04174	359481	1203
1	687.4	Disturbance of skin sensation	dermatologic	rs7257103_T	0.373382	0.965445	361920	1440
1	727	Other disorders of synovium, tendon, and bursa	musculoskeletal	rs34123659_TA	0.373414	1.03303	344211	2557
1	377	Disorders of optic nerve and visual pathways	sense organs	rs373980643_G	0.373418	0.936885	356944	372
6	835	Internal derangement of knee	injuries & poisonings	rs12531355_T	0.373428	1.02137	359481	4585
7	394	Rheumatic disease of the heart valves	circulatory system	rs10850409_A	0.373436	0.9798	363139	4979
1	573.7	Abnormal results of function study of liver	digestive	rs34234056_A	0.373466	0.979813	359870	3853
6	170	Cancer of bone and connective tissue	neoplasms	rs62526480_C	0.373533	1.06712	360610	385
6	803.3	Fracture of clavicle or scapula	injuries & poisonings	rs66534382_A	0.373559	0.9404	362709	695
14	514	Abnormal findings examination of lungs	respiratory	rs12724121_A	0.37357	0.97337	359250	2277
6	255	Disorders of adrenal glands	endocrine/metabolic	rs12531355_T	0.373589	1.05049	359481	824
5	727	Other disorders of synovium, tendon, and bursa	musculoskeletal	Chr6.31588020_CCTCT_C_C	0.373602	1.0252	362380	2720
13	352	Disorders of other cranial nerves	neurological	rs1915986_A	0.373609	0.964789	359374	1236
3	364	Corneal opacity and other disorders of cornea	sense organs	rs332659_A	0.373633	1.03293	362997	1691
5	737	Curvature of spine	musculoskeletal	rs12494109_A	0.373662	0.958603	350731	892
5	722	Intervertebral disc disorders	musculoskeletal	rs398028_T	0.373716	0.940759	361986	682
8	465.2	Acute pharyngitis	respiratory	rs151091024_G	0.373738	1.27362	358289	251
2	496.2	Chronic bronchitis	respiratory	rs11066320_A	0.373738	0.983346	360708	5822
12	172	Skin cancer	neoplasms	rs1105014_C	0.373747	0.983258	356556	5664
1	442.1	Aortic aneurysm	circulatory system	rs11786896_T	0.373776	0.940894	359614	2571
1	587	Kidney replaced by transpant	genitourinary	rs7257103_T	0.373783	1.05686	361920	565
1	217	Vascular hamartomas and non-neoplastic nevi	neoplasms	rs34234056_A	0.373792	1.07612	359870	294
14	801	Fracture of ankle and foot	injuries & poisonings	rs17079881_G	0.373819	1.07261	358745	661
1	442	Other aneurysm	circulatory system	rs28579893_A	0.373821	1.02441	362381	3122
9	217.1	Nevus, non-neoplastic	neoplasms	rs7014186_C	0.373856	0.890707	360409	275
14	368.1	Amblyopia	sense organs	rs12488245_C	0.37386	1.05914	358529	491
13	117	Mycoses	infectious diseases	rs34866937_A	0.373863	1.0822	360010	287
9	575.2	Obstruction of bile duct	digestive	rs7014186_C	0.373918	0.943356	360409	1035
1	740.12	Osteoarthrosis, localized, secondary	musculoskeletal	rs72840788_A	0.373976	0.925379	351834	419
12	747.11	Cardiac shunt/ heart septal defect	congenital anomalies	rs13185878_G	0.37399	1.06508	363139	466
6	274	Gout and other crystal arthropathies	endocrine/metabolic	rs62526480_C	0.374012	0.981025	360610	4608
1	790	Nonspecific findings on examination of blood	symptoms	rs34123659_TA	0.374041	0.901847	344211	274
5	580.14	Chronic glomerulonephritis, NOS	genitourinary	Chr6.31588020_CCTCT_C_C	0.37405	1.07118	362380	349
5	531	Peptic ulcer (excl. esophageal)	digestive	rs2638950_G	0.374051	0.977412	361669	4139
1	385.3	Cholesteatoma	sense organs	rs533030436_G	0.374073	1.15479	334655	202
13	535.6	Duodenitis	digestive	rs35605324_A	0.374103	0.945751	362520	1818
10	789	Nausea and vomiting	symptoms	rs422068_C	0.374121	0.984544	361820	7170
8	295.3	Psychosis	mental disorders	rs12939170_T	0.374122	0.727951	362293	202
3	500.2	Pneumoconiosis	respiratory	rs4144499_C	0.374153	1.06694	362271	377
1	788	Syncope and collapse	symptoms	rs9810339_T	0.374162	1.01595	361811	6418
1	429.2	Abnormal function study of cardiovascular system	circulatory system	rs72840788_A	0.374164	1.08441	351834	349
13	571.8	Liver abscess and sequelae of chronic liver disease	digestive	rs1915986_A	0.374178	0.969159	359374	1614
3	385	Other disorders of middle ear and mastoid	sense organs	rs3176326_A	0.37424	0.911388	356321	305
3	379	Other disorders of eye	sense organs	rs10077410_A	0.374247	0.945443	363139	1093
9	316	Substance addiction and disorders	mental disorders	rs6821503_T	0.374266	0.930307	360699	406
1	331.1	Hydrocephalus	neurological	rs71468663_AC	0.374279	0.881826	362072	666
7	444.1	Arterial embolism and thrombosis of lower extremity artery	circulatory system	rs531997_G	0.374307	0.926328	360670	470
3	282.8	Other hemoglobinopathies	hematopoietic	rs10749139_C	0.374336	1.12448	342489	237
3	702.1	Actinic keratosis	dermatologic	rs332659_A	0.374349	0.955309	362997	868
6	695.3	Rosacea	dermatologic	rs12223220_G	0.374357	1.12508	318626	209
1	523	Gingival and periodontal diseases	digestive	rs71468663_AC	0.374366	1.14928	362072	428
6	741	Symptoms and disorders of the joints	musculoskeletal	rs162185_C	0.374367	1.03172	354538	1658
3	522.5	Periapical abscess	digestive	rs71366902_AT	0.374381	0.895203	361434	213
5	291.8	Alteration of consciousness	mental disorders	rs12502027_G	0.374384	0.935074	358526	388
3	196	Radiotherapy	neoplasms	rs11190360_C	0.374394	1.06794	360594	1547
3	358.1	Myasthenia gravis	neurological	rs10749139_C	0.374399	0.884484	342489	261
11	738	Other acquired musculoskeletal deformity	musculoskeletal	rs4366697_C	0.374408	1.03775	349363	1313
13	291	Other specified nonpsychotic and/or transient mental disorders	mental disorders	rs34866937_A	0.374436	0.935408	360010	424
11	592	Cystitis and urethritis	genitourinary	rs9932314_T	0.374439	1.03647	353481	1225
14	425	Cardiomyopathy	circulatory system	rs12488245_C	0.374457	0.971761	358529	2009
13	585.4	Chronic kidney disease, Stage I or II	genitourinary	rs1915986_A	0.374457	0.957299	359374	830
10	592.12	Chronic cystitis	genitourinary	Chr16.66690988_AT_A_A	0.374461	1.0884	334685	220
7	586	Other disorders of the kidney and ureters	genitourinary	rs32841_G	0.374472	0.979236	361605	4010
6	592.12	Chronic cystitis	genitourinary	rs11710570_C	0.374473	1.08402	362849	242
6	530	Diseases of esophagus	digestive	rs162185_C	0.374497	0.992466	354538	31269
6	317.11	Alcoholic liver damage	mental disorders	rs12223220_G	0.374537	0.94734	318626	1122
3	426.23	Second degree AV block	circulatory system	rs4144499_C	0.374542	1.05011	362271	658
1	443.1	Raynaud's syndrome	circulatory system	Chr5.132409975_CT_C_C	0.374557	1.03721	338295	1504
1	189.11	Malignant neoplasm of kidney, except pelvis	neoplasms	rs653178_C	0.374568	1.0363	363139	1211
3	480.5	Bronchopneumonia and lung abscess	respiratory	rs112716157_CA	0.37458	1.06745	227276	380
3	480.11	Pneumococcal pneumonia	respiratory	rs10749139_C	0.374584	1.01993	342489	9392
1	187.2	Malignant neoplasm of testis	neoplasms	rs2644262_C	0.374593	0.949905	357413	763
1	296.2	Depression	mental disorders	Chr5.132409975_CT_C_C	0.374619	1.00932	338295	25525
2	250.23	Type 2 diabetes with ophthalmic manifestations	endocrine/metabolic	rs11066320_A	0.374638	1.02659	360708	2326
13	275.3	Disorders of magnesium metabolism	endocrine/metabolic	rs2234962_C	0.37464	0.961908	363139	1604
3	170	Cancer of bone and connective tissue	neoplasms	rs10077410_A	0.374654	0.90928	363139	390
6	599.3	Dysuria	genitourinary	rs11710570_C	0.374665	1.06866	362849	357
6	297.2	Suicide or self-inflicted injury	mental disorders	rs12223220_G	0.37467	1.10761	318626	281
13	587	Kidney replaced by transpant	genitourinary	rs34866937_A	0.374673	0.943709	360010	561
1	411	Ischemic Heart Disease	circulatory system	rs34234056_A	0.374686	0.993232	359870	41351
11	395.3	Nonrheumatic tricuspid valve disorders	circulatory system	rs60757101_A	0.374731	1.13317	285017	209
5	766	Neuralgia, neuritis, and radiculitis NOS	symptoms	rs2284174_C	0.374734	0.912593	361662	282
1	575	Other biliary tract disease	digestive	rs28579893_A	0.374787	0.978216	362381	3766
10	364.5	Corneal dystrophy	sense organs	rs422068_C	0.374791	0.933486	361820	365
6	395.1	Nonrheumatic mitral valve disorders	circulatory system	rs66534382_A	0.374811	0.974286	362709	3801
10	480.11	Pneumococcal pneumonia	respiratory	rs422068_C	0.374873	1.01333	361820	9965
3	572	Ascites (non malignant)	digestive	rs3176326_A	0.374885	1.03354	356321	2242
9	381	Otitis media and Eustachian tube disorders	sense organs	rs7014186_C	0.37489	0.93797	360409	858
1	579.8	Nonspecific abnormal findings in stool contents	digestive	rs73028849_C	0.374904	1.05332	353182	637
6	577	Diseases of pancreas	digestive	rs62526480_C	0.374905	1.02234	360610	3366
9	871	Open wounds of extremities	injuries & poisonings	rs7014186_C	0.374945	0.907796	360409	386
11	244	Hypothyroidism	endocrine/metabolic	rs4366697_C	0.374945	1.01032	349363	18543
5	411.3	Angina pectoris	circulatory system	rs2638950_G	0.374972	1.01159	361669	16937
13	244.4	Hypothyroidism NOS	endocrine/metabolic	rs34866937_A	0.374974	1.01049	360010	18066
3	292.3	Memory loss	mental disorders	rs332659_A	0.374988	0.943295	362997	532
14	225.1	Benign neoplasm of brain, cranial nerves, meninges	neoplasms	rs12488245_C	0.374994	0.957396	358529	865
14	782.3	Edema	symptoms	rs17079881_G	0.375007	0.963494	358745	2548
3	180	Cervical cancer and dysplasia	neoplasms	rs17608766_C	0.375038	1.06484	363139	788
5	580.1	Glomerulonephritis	genitourinary	rs2284174_C	0.375072	0.938023	361662	568
1	184	Cancer of other female genital organs	neoplasms	rs73028849_C	0.375104	1.04528	353182	879
14	729	Other disorders of soft tissues	musculoskeletal	rs12488245_C	0.375105	1.08459	358529	243
11	276.13	Hyperpotassemia	endocrine/metabolic	rs9932314_T	0.375106	0.971204	353481	1846
3	261.2	Vitamin B-complex deficiencies	endocrine/metabolic	rs71366902_AT	0.375122	1.03751	361434	1762
1	580.2	Nephrotic syndrome without mention of glomerulonephritis	genitourinary	rs34234056_A	0.375127	1.0611	359870	448
12	709	Diffuse diseases of connective tissue	dermatologic	rs1105014_C	0.375131	0.964394	356556	1200
3	694	Dyschromia and Vitiligo	dermatologic	rs17608766_C	0.375153	1.10779	363139	289
2	523.3	Periodontitis (acute or chronic)	digestive	rs3791679_G	0.375167	1.09653	363139	247
3	568.1	Peritoneal adhesions (postoperative) (postinfection)	digestive	rs1890753_G	0.375168	0.965887	352481	1298
5	415.2	Chronic pulmonary heart disease	circulatory system	rs12502027_G	0.375194	1.03172	358526	1747
5	172.3	Carcinoma in situ of skin	neoplasms	rs2284174_C	0.375199	1.07956	361662	367
1	198	Secondary malignant neoplasm	neoplasms	rs373980643_G	0.375227	0.990375	356944	17673
1	550.6	Incisional hernia	digestive	rs28579893_A	0.375252	0.941268	362381	500
1	394.7	Disease of tricuspid valve	circulatory system	rs9810339_T	0.375255	1.04931	361811	677
1	575.2	Obstruction of bile duct	digestive	rs7257103_T	0.375258	0.959654	361920	1044
1	362.3	Other nondiabetic retinopathy	sense organs	rs9810339_T	0.375284	1.05441	361811	558
5	276.6	Fluid overload	endocrine/metabolic	rs12494109_A	0.375291	0.9705	350731	1771
12	283	Acquired hemolytic anemias	hematopoietic	rs13185878_G	0.375301	1.09707	363139	212
8	724.1	Disorders of sacrum	musculoskeletal	rs12939170_T	0.375325	0.741778	362293	222
14	253.2	Pituitary hypofunction	endocrine/metabolic	rs12488245_C	0.375353	0.929616	358529	309
6	967	Adverse effects of sedatives or other central nervous system depressants and anesthetics	injuries & poisonings	rs11756440_A	0.375356	0.919772	354821	227
3	255	Disorders of adrenal glands	endocrine/metabolic	rs17608766_C	0.375372	0.937884	363139	830
3	217.1	Nevus, non-neoplastic	neoplasms	rs3176326_A	0.375373	0.90577	356321	268
1	745	Pain in joint	musculoskeletal	rs2042995_C	0.375394	1.02443	363139	3634
5	586.11	Small kidney	genitourinary	rs2284174_C	0.375406	1.09779	361662	244
1	599.2	Retention of urine	genitourinary	rs72840788_A	0.375409	0.980998	351834	6817
10	395	Heart valve disorders	circulatory system	Chr18.34219777_G_GTT_GTT	0.375465	1.01507	350220	9685
3	740.1	Osteoarthritis; localized	musculoskeletal	rs112716157_CA	0.375486	0.990025	227276	17944
1	348	Other conditions of brain	neurological	rs73028849_C	0.375489	0.954596	353182	821
11	394.2	Mitral valve disease	circulatory system	rs4366697_C	0.375504	0.928159	349363	335
1	426.3	Bundle branch block	circulatory system	rs72840788_A	0.375527	1.02642	351834	3512
11	446	Polyarteritis nodosa and allied conditions	circulatory system	rs138934670_AAAC	0.375544	0.951621	243419	801
5	331.9	Cerebral degeneration, unspecified	neurological	Chr6.31588020_CCTCT_C_C	0.375562	0.959916	362380	1012
12	564	Functional digestive disorders	digestive	rs1105014_C	0.375573	1.00922	356556	19721
1	564.1	Irritable Bowel Syndrome	digestive	rs9810339_T	0.375581	1.01861	361811	4670
11	345	Epilepsy, recurrent seizures, convulsions	neurological	rs9932314_T	0.375587	1.01976	353481	4119
11	696.42	Psoriatic arthropathy	dermatologic	rs4366697_C	0.375601	0.954229	349363	841
1	535.6	Duodenitis	digestive	rs71468663_AC	0.375617	0.928293	362072	1812
5	726	Peripheral enthesopathies and allied syndromes	musculoskeletal	rs2284174_C	0.375629	0.985321	361662	10586
1	401.1	Essential hypertension	circulatory system	rs2644262_C	0.37563	1.00548	357413	100372
3	428.2	Heart failure NOS	circulatory system	rs332659_A	0.375643	1.01891	362997	5126
1	560.3	Peritoneal or intestinal adhesions	digestive	rs71468663_AC	0.375655	0.896114	362072	858
5	720.1	Spinal stenosis of lumbar region	musculoskeletal	rs398028_T	0.37567	1.03052	361986	2670
8	481	Influenza	respiratory	rs12939170_T	0.375674	0.829494	362293	512
2	250.11	Type 1 diabetes with ketoacidosis	endocrine/metabolic	rs11066320_A	0.375681	1.08219	360708	251
1	530.9	Heartburn	digestive	rs71468663_AC	0.375687	1.18755	362072	270
6	450	Noninfectious disorders of lymphatic channels	circulatory system	rs11756440_A	0.375689	0.964605	354821	1219
3	521.1	Dental caries	digestive	rs112716157_CA	0.375691	1.0578	227276	511
3	444.1	Arterial embolism and thrombosis of lower extremity artery	circulatory system	rs10155248_T	0.375727	0.94313	354507	463
7	506	Empyema and pneumothorax	respiratory	rs10850409_A	0.375728	0.960218	363139	1238
5	344	Other paralytic syndromes	neurological	rs2284174_C	0.375729	1.05702	361662	705
14	443	Peripheral vascular disease	circulatory system	rs12488245_C	0.375737	1.01774	358529	5342
3	516.1	Hemoptysis	respiratory	rs17608766_C	0.375743	1.05751	363139	998
10	594.8	Renal colic	genitourinary	Chr16.66690988_AT_A_A	0.375761	1.05802	334685	493
9	564	Functional digestive disorders	digestive	Chr9.97209762_TG_T_T	0.375778	1.02928	255810	14148
3	426.21	First degree AV block	circulatory system	rs10749139_C	0.375779	1.04574	342489	1744
10	735.23	Hallux rigidus	musculoskeletal	Chr16.66690988_AT_A_A	0.375791	1.0775	334685	282
6	297	Suicidal ideation or attempt	mental disorders	rs62526480_C	0.375795	0.933605	360610	350
1	871	Open wounds of extremities	injuries & poisonings	rs78529941_A	0.375798	0.935985	360095	387
10	750.1	Upper gastrointestinal congenital anomalies	congenital anomalies	rs17617337_T	0.375811	1.10504	360847	223
10	427.8	Sinoatrial node dysfunction (Bradycardia)	circulatory system	rs422068_C	0.375811	0.949163	361820	630
5	270	Disorders of protein plasma/amino-acid transport and metabolism	endocrine/metabolic	rs2638950_G	0.375839	1.05069	361669	835
1	364	Corneal opacity and other disorders of cornea	sense organs	rs653178_C	0.375849	1.03057	363139	1691
2	198	Secondary malignant neoplasm	neoplasms	rs3791679_G	0.375858	0.988628	363139	17979
1	202.24	Large cell lymphoma	neoplasms	rs6939900_T	0.375868	1.03956	356875	1109
7	535.6	Duodenitis	digestive	rs531997_G	0.375875	0.962206	360670	1805
11	578.2	Blood in stool	digestive	rs77504602_A	0.375878	0.967467	353210	1802
1	282	Hereditary hemolytic anemias	hematopoietic	rs72840788_A	0.375894	0.93886	351834	646
11	535	Gastritis and duodenitis	digestive	rs9932314_T	0.375899	1.01006	353481	16370
3	745	Pain in joint	musculoskeletal	rs17608766_C	0.375912	1.03017	363139	3634
1	296	Mood disorders	mental disorders	rs72840788_A	0.375921	0.990262	351834	27183
9	427.7	Tachycardia NOS	circulatory system	rs6821503_T	0.375953	1.03245	360699	1970
3	567	Peritonitis and retroperitoneal infections	digestive	rs17608766_C	0.375975	0.937787	363139	824
5	386.3	Labyrinthitis	sense organs	rs2638950_G	0.37598	0.924641	361669	354
1	502	Postinflammatory pulmonary fibrosis	respiratory	rs34123659_TA	0.376002	0.96407	344211	2085
6	696	Psoriasis and related disorders	dermatologic	rs62526480_C	0.376013	0.976377	360610	2883
3	352	Disorders of other cranial nerves	neurological	rs1890753_G	0.376024	1.03637	352481	1219
1	726.3	Bursitis	musculoskeletal	rs533030436_G	0.376042	0.851208	334655	204
5	687.1	Rash and other nonspecific skin eruption	dermatologic	Chr6.31588020_CCTCT_C_C	0.376093	1.03934	362380	1110
1	262	Mineral deficiency NEC	endocrine/metabolic	rs9810339_T	0.376136	1.06489	361811	395
11	276.4	Acid-base balance disorder	endocrine/metabolic	rs60757101_A	0.37619	1.04538	285017	1757
3	451.2	Phlebitis and thrombophlebitis of lower extremities	circulatory system	rs17608766_C	0.376202	0.920938	363139	507
3	687.1	Rash and other nonspecific skin eruption	dermatologic	rs332659_A	0.376213	0.960582	362997	1110
9	359	Muscular dystrophies and other myopathies	neurological	Chr9.97209762_TG_T_T	0.376244	1.23789	255810	204
11	591	Urinary tract infection	genitourinary	rs77504602_A	0.376267	0.987173	353210	12173
7	287.31	Primary thrombocytopenia	hematopoietic	rs32841_G	0.376283	0.944502	361605	536
12	579	Other symptoms involving abdomen and pelvis	digestive	rs1105014_C	0.376286	1.03931	356556	1052
10	595	Hydronephrosis	genitourinary	rs17617337_T	0.376329	1.04906	360847	1000
13	426.24	Atrioventricular block, complete	circulatory system	rs2234962_C	0.37633	0.952749	363139	1032
14	500	Lung disease due to external agents	respiratory	rs12724121_A	0.376348	0.9509	359250	648
11	286	Coagulation defects	hematopoietic	rs138934670_AAAC	0.376349	1.05593	243419	632
12	191.1	Cancer of brain and nervous system	neoplasms	rs13185878_G	0.37635	0.956826	363139	991
1	253.2	Pituitary hypofunction	endocrine/metabolic	rs34123659_TA	0.376355	0.905773	344211	295
5	695.7	Prurigo and Lichen	dermatologic	rs398028_T	0.376387	1.08966	361986	313
6	252.1	Hyperparathyroidism	endocrine/metabolic	rs162185_C	0.376408	0.960882	354538	1018
3	741	Symptoms and disorders of the joints	musculoskeletal	rs3176326_A	0.376426	0.961731	356321	1661
3	291	Other specified nonpsychotic and/or transient mental disorders	mental disorders	rs10077410_A	0.376433	0.913654	363139	428
3	577.2	Chronic pancreatitis	digestive	rs10749139_C	0.376438	1.07811	342489	595
3	427.41	Ventricular fibrillation and flutter	circulatory system	rs10077410_A	0.376443	1.10784	363139	289
13	286.1	Congenital coagulation defects	hematopoietic	rs56242556_T	0.376453	1.07488	356577	436
5	702.2	Seborrheic keratosis	dermatologic	rs2284174_C	0.376453	0.934908	361662	511
14	378.2	Nystagmus and other irregular eye movements	sense organs	rs17079881_G	0.376455	0.877664	358745	219
1	600	Hyperplasia of prostate	genitourinary	rs72840788_A	0.376455	1.04269	351834	1348
11	275.3	Disorders of magnesium metabolism	endocrine/metabolic	rs60757101_A	0.376465	1.05315	285017	1278
7	585.1	Acute renal failure	genitourinary	rs10850409_A	0.376473	0.987919	363139	14351
3	279.11	Deficiency of humoral immunity	endocrine/metabolic	rs71366902_AT	0.376473	1.10103	361434	247
1	300.9	Posttraumatic stress disorder	mental disorders	rs78529941_A	0.376504	0.925788	360095	284
3	272.11	Hypercholesterolemia	endocrine/metabolic	rs10155248_T	0.376539	0.99284	354507	35347
6	510	Other diseases of lung	respiratory	rs11756440_A	0.376544	1.03352	354821	1446
3	425	Cardiomyopathy	circulatory system	rs71366902_AT	0.376548	1.03491	361434	2024
8	189.21	Malignant neoplasm of bladder	neoplasms	rs151091024_G	0.376555	0.921515	358289	3011
4	288.1	Decreased white blood cell count	hematopoietic	rs186749_A	0.376575	1.02296	357870	3278
4	288.11	Neutropenia	hematopoietic	rs186749_A	0.376575	1.02296	357870	3278
1	687	Symptoms affecting skin	dermatologic	rs72840788_A	0.376611	1.08074	351834	377
7	276.13	Hyperpotassemia	endocrine/metabolic	rs10850409_A	0.376637	0.967656	363139	1879
1	681	Superficial cellulitis and abscess	dermatologic	rs6939900_T	0.376656	1.07579	356875	308
11	586.4	Stricture/obstruction of ureter	genitourinary	rs60757101_A	0.376673	1.07258	285017	687
9	741	Symptoms and disorders of the joints	musculoskeletal	Chr9.97209762_TG_T_T	0.376722	1.09837	255810	1188
13	473.4	Voice disturbance	respiratory	rs1915986_A	0.376731	1.07634	359374	288
11	395.6	Heart valve replaced	circulatory system	rs138934670_AAAC	0.376739	1.03385	243419	1719
11	331	Other cerebral degenerations	neurological	rs138934670_AAAC	0.376744	1.04109	243419	1165
10	282	Hereditary hemolytic anemias	hematopoietic	rs17617337_T	0.376754	0.940062	360847	661
10	367.2	Astigmatism	sense organs	Chr16.66690988_AT_A_A	0.376784	0.976815	334685	2891
10	333	Extrapyramidal disease and abnormal movement disorders	neurological	Chr18.34219777_G_GTT_GTT	0.376798	1.04211	350220	1202
5	585.2	Renal failure NOS	genitourinary	Chr6.31588020_CCTCT_C_C	0.3768	1.04619	362380	807
1	323	Encephalitis	neurological	Chr5.132409975_CT_C_C	0.376821	0.921606	338295	314
8	252	Disorders of parathyroid gland	endocrine/metabolic	rs12939170_T	0.376848	0.891654	362293	1267
13	740.12	Osteoarthrosis, localized, secondary	musculoskeletal	rs2234962_C	0.376871	0.928464	363139	443
6	283	Acquired hemolytic anemias	hematopoietic	rs11756440_A	0.376894	1.0909	354821	206
1	300.12	Agorophobia, social phobia, and panic disorder	mental disorders	rs28579893_A	0.37691	1.05171	362381	688
6	695	Erythematous conditions	dermatologic	rs62526480_C	0.376912	1.02991	360610	1863
10	695.3	Rosacea	dermatologic	Chr16.66690988_AT_A_A	0.376919	1.08895	334685	215
14	353	Nerve root and plexus disorders	neurological	rs12488245_C	0.376957	1.07533	358529	302
13	172.1	Melanomas of skin, dx or hx	neoplasms	rs34866937_A	0.37696	1.03201	360010	1819
13	172.11	Melanomas of skin	neoplasms	rs34866937_A	0.37696	1.03201	360010	1819
1	214.1	Lipoma of skin and subcutaneous tissue	neoplasms	rs73028849_C	0.376973	0.95168	353182	719
8	204.21	Myeloid leukemia, acute	neoplasms	rs151091024_G	0.376977	1.17224	358289	624
1	375	Disorders of lacrimal system	sense organs	Chr5.132409975_CT_C_C	0.37698	0.962748	338295	1428
5	208	Benign neoplasm of colon	neoplasms	rs12502027_G	0.376999	0.990396	358526	19467
5	295.1	Schizophrenia	mental disorders	rs6602994_T	0.377	0.951437	358159	828
6	362.29	Macular degeneration (senile) of retina NOS	sense organs	rs62526480_C	0.377063	0.979568	360610	3891
1	255.2	Adrenal hypofunction	endocrine/metabolic	rs28579893_A	0.37708	1.07231	362381	356
1	255.21	Glucocorticoid deficiency	endocrine/metabolic	rs28579893_A	0.37708	1.07231	362381	356
1	367	Disorders of refraction and accommodation; blindness and low vision	sense organs	rs78529941_A	0.377087	1.01709	360095	5863
3	441.1	Acute vascular insufficiency of intestine	circulatory system	rs10155248_T	0.377094	1.07027	354507	339
10	752.1	Neural tube defects	congenital anomalies	Chr18.34219777_G_GTT_GTT	0.37714	0.928378	350220	391
10	519	Other diseases of respiratory system, not elsewhere classified	respiratory	Chr18.34219777_G_GTT_GTT	0.377169	0.984598	350220	8958
14	180	Cervical cancer and dysplasia	neoplasms	rs12488245_C	0.377173	1.04646	358529	779
11	261	Vitamin deficiency	endocrine/metabolic	rs138934670_AAAC	0.377202	1.02598	243419	2911
5	427.42	Cardiac arrest	circulatory system	rs2638950_G	0.377225	1.10413	361669	202
1	174.1	Breast cancer [female]	neoplasms	rs11786896_T	0.377236	1.09861	359614	917
11	528	Diseases of the oral soft tissues, excluding lesions specific for gingiva and tongue	digestive	rs4366697_C	0.377263	0.938392	349363	456
1	571.5	Other chronic nonalcoholic liver disease	digestive	rs373980643_G	0.377304	0.981375	356944	4431
3	272.1	Hyperlipidemia	endocrine/metabolic	rs71366902_AT	0.377315	1.00844	361434	40116
1	244	Hypothyroidism	endocrine/metabolic	rs34123659_TA	0.377331	1.01266	344211	18237
3	509	Respiratory failure, insufficiency, arrest	respiratory	rs4144499_C	0.377333	1.01571	362271	6536
13	381	Otitis media and Eustachian tube disorders	sense organs	rs2234962_C	0.377339	0.948489	363139	862
1	574.2	Calculus of bile duct	digestive	Chr5.132409975_CT_C_C	0.377346	0.907616	338295	224
5	454	Varicose veins	circulatory system	rs12494109_A	0.377387	0.981726	350731	4653
13	364	Corneal opacity and other disorders of cornea	sense organs	rs1915986_A	0.377388	1.03109	359374	1670
3	394.1	Mitral valve stenosis and aortic valve stenosis	circulatory system	rs1890753_G	0.377392	1.03765	352481	1134
10	530.5	Disorders of esophageal motility	digestive	Chr16.66690988_AT_A_A	0.377396	1.06401	334685	405
5	288.1	Decreased white blood cell count	hematopoietic	rs12494109_A	0.377406	1.02241	350731	3194
5	288.11	Neutropenia	hematopoietic	rs12494109_A	0.377406	1.02241	350731	3194
11	214.1	Lipoma of skin and subcutaneous tissue	neoplasms	rs138934670_AAAC	0.37741	1.06312	243419	496
6	281	Other deficiency anemia	hematopoietic	rs12223220_G	0.377416	0.949596	318626	1210
5	741.4	Joint effusions	musculoskeletal	rs6602994_T	0.377419	0.948551	358159	735
3	389.1	Sensorineural hearing loss	sense organs	rs1890753_G	0.37745	0.955424	352481	744
9	287	Purpura and other hemorrhagic conditions	hematopoietic	Chr9.97209762_TG_T_T	0.377456	1.08156	255810	1726
3	507	Pleurisy; pleural effusion	respiratory	rs71366902_AT	0.377472	1.0157	361434	10237
3	401.1	Essential hypertension	circulatory system	rs17608766_C	0.377519	0.993061	363139	101963
1	459	Other disorders of circulatory system	circulatory system	rs2042995_C	0.377521	0.990224	363139	23885
11	227	Benign neoplasm of other endocrine glands and related structures	neoplasms	rs77504602_A	0.37759	1.05161	353210	743
1	702.2	Seborrheic keratosis	dermatologic	rs2644262_C	0.377601	1.06284	357413	509
2	426.24	Atrioventricular block, complete	circulatory system	rs11066320_A	0.377628	1.03982	360708	1028
1	295	Schizophrenia and other psychotic disorders	mental disorders	rs71468663_AC	0.377651	0.905105	362072	1025
10	523	Gingival and periodontal diseases	digestive	Chr18.34219777_G_GTT_GTT	0.377653	0.93058	350220	415
1	788	Syncope and collapse	symptoms	rs6939900_T	0.377713	1.01652	356875	6328
14	752.1	Neural tube defects	congenital anomalies	rs12488245_C	0.377743	0.938208	358529	399
7	172	Skin cancer	neoplasms	rs531997_G	0.377762	1.02154	360670	5719
5	530.11	GERD	digestive	rs6602994_T	0.377817	1.01183	358159	15002
1	585.33	Chronic Kidney Disease, Stage III	genitourinary	Chr5.132409975_CT_C_C	0.377824	0.983119	338295	7221
1	277	Other disorders of metabolism	endocrine/metabolic	rs34123659_TA	0.377826	0.951531	344211	1127
3	172	Skin cancer	neoplasms	rs4144499_C	0.377828	1.01672	362271	5753
7	530.1	Esophagitis, GERD and related diseases	digestive	rs531997_G	0.377829	1.00988	360670	29000
1	362.31	Separation of retinal layers	sense organs	rs2644262_C	0.377832	0.938904	357413	502
6	735.2	Acquired toe deformities	musculoskeletal	rs12223220_G	0.377858	0.956873	318626	1661
2	465	Acute upper respiratory infections of multiple or unspecified sites	respiratory	rs11066320_A	0.377872	0.954116	360708	720
1	415.2	Chronic pulmonary heart disease	circulatory system	rs72840788_A	0.377875	1.0376	351834	1709
11	250.23	Type 2 diabetes with ophthalmic manifestations	endocrine/metabolic	rs60757101_A	0.37788	0.95635	285017	1854
1	528.11	Stomatitis and mucositis (ulcerative)	digestive	rs2644262_C	0.377911	0.906444	357413	210
1	574.1	Cholelithiasis	digestive	rs9810339_T	0.377926	0.986984	361811	9282
5	250.23	Type 2 diabetes with ophthalmic manifestations	endocrine/metabolic	rs12494109_A	0.377956	0.973947	350731	2262
1	277	Other disorders of metabolism	endocrine/metabolic	rs373980643_G	0.377971	0.964036	356944	1156
14	535.8	Other specified gastritis	digestive	rs17079881_G	0.37801	1.03455	358745	2863
1	415.2	Chronic pulmonary heart disease	circulatory system	rs7257103_T	0.378032	1.03169	361920	1765
12	578.1	Hematemesis	digestive	rs1105014_C	0.378039	1.03396	356556	1394
14	571	Chronic liver disease and cirrhosis	digestive	rs17079881_G	0.378049	1.0239	358745	6020
6	274.1	Gout	endocrine/metabolic	rs12223220_G	0.378049	1.02887	318626	3845
1	159	Malignant neoplasm of other and ill-defined sites within the digestive organs and peritoneum	neoplasms	rs28579893_A	0.378059	1.04429	362381	930
11	580.14	Chronic glomerulonephritis, NOS	genitourinary	rs138934670_AAAC	0.378061	1.09446	243419	225
13	741.4	Joint effusions	musculoskeletal	rs2234962_C	0.378108	0.944576	363139	740
6	427.1	Paroxysmal tachycardia, unspecified	circulatory system	rs201699038_A	0.378133	1.0317	352456	3088
7	564.1	Irritable Bowel Syndrome	digestive	rs10850409_A	0.378158	0.979425	363139	4682
1	340	Migraine	neurological	rs653178_C	0.378161	0.975574	363139	2500
5	440	Atherosclerosis	circulatory system	rs2638950_G	0.378179	0.957052	361669	1103
3	586	Other disorders of the kidney and ureters	genitourinary	rs112716157_CA	0.378191	0.974665	227276	2493
6	411.1	Unstable angina (intermediate coronary syndrome)	circulatory system	rs201699038_A	0.378194	0.971432	352456	3756
11	318	Tobacco use disorder	mental disorders	rs77504602_A	0.378224	1.01973	353210	5057
1	261.2	Vitamin B-complex deficiencies	endocrine/metabolic	rs28579893_A	0.378241	1.03204	362381	1767
11	352	Disorders of other cranial nerves	neurological	rs60757101_A	0.378245	0.940156	285017	969
12	585.34	Chronic Kidney Disease, Stage IV	genitourinary	rs1105014_C	0.378247	0.965331	356556	1250
1	574.2	Calculus of bile duct	digestive	rs533030436_G	0.378256	1.14605	334655	222
14	724.1	Disorders of sacrum	musculoskeletal	rs12488245_C	0.378338	0.917867	358529	221
1	296	Mood disorders	mental disorders	Chr5.132409975_CT_C_C	0.378342	1.00914	338295	26167
1	394.1	Mitral valve stenosis and aortic valve stenosis	circulatory system	rs6939900_T	0.378354	1.03857	356875	1156
3	348.9	Other conditions of brain, NOS	neurological	rs4144499_C	0.378367	0.916279	362271	203
1	324	Other CNS infection and poliomyelitis	neurological	rs28579893_A	0.378403	0.934185	362381	391
1	530.9	Heartburn	digestive	rs73028849_C	0.378432	1.08268	353182	266
3	733	Other disorders of bone and cartilage	musculoskeletal	rs10749139_C	0.378439	1.0642	342489	867
6	735.2	Acquired toe deformities	musculoskeletal	rs66534382_A	0.378454	1.03689	362709	1858
13	530.13	Barrett's esophagus	digestive	rs34866937_A	0.378497	0.979304	360010	4224
1	724.1	Disorders of sacrum	musculoskeletal	rs77709005_T	0.378511	0.885308	361895	222
6	369	Infection of the eye	sense organs	rs12223220_G	0.378517	1.09217	318626	375
14	587	Kidney replaced by transpant	genitourinary	rs12488245_C	0.378522	0.947659	358529	560
3	280	Iron deficiency anemias	hematopoietic	rs11190360_C	0.378541	0.972913	360594	9676
2	352	Disorders of other cranial nerves	neurological	rs11066320_A	0.378545	0.964993	360708	1246
14	375	Disorders of lacrimal system	sense organs	rs12488245_C	0.378546	0.96771	358529	1502
14	530	Diseases of esophagus	digestive	rs12724121_A	0.378547	1.0075	359250	31664
7	540.1	Appendicitis	digestive	rs10850409_A	0.378583	0.924252	363139	330
9	327.3	Sleep apnea	neurological	Chr9.97209762_TG_T_T	0.378594	0.946354	255810	3951
1	174	Breast cancer	neoplasms	rs34123659_TA	0.378644	0.982944	344211	9686
12	394.1	Mitral valve stenosis and aortic valve stenosis	circulatory system	rs13185878_G	0.378647	0.960452	363139	1174
1	750.1	Upper gastrointestinal congenital anomalies	congenital anomalies	rs373980643_G	0.378647	0.920049	356944	223
3	727.1	Synovitis and tenosynovitis	musculoskeletal	rs3176326_A	0.378683	0.914557	356321	323
6	800.1	Fracture of neck of femur	injuries & poisonings	rs62526480_C	0.378768	1.02821	360610	2087
1	707	Chronic ulcer of skin	dermatologic	rs78529941_A	0.378783	1.01836	360095	5047
9	112	Candidiasis	infectious diseases	rs6821503_T	0.378783	0.965149	360699	1629
5	695.7	Prurigo and Lichen	dermatologic	Chr6.31588020_CCTCT_C_C	0.378798	0.929299	362380	313
13	174	Breast cancer	neoplasms	rs2234962_C	0.378843	0.984612	363139	10229
13	250.2	Type 2 diabetes	endocrine/metabolic	rs34866937_A	0.378847	1.00834	360010	29450
8	728.7	Fasciitis	musculoskeletal	rs12939170_T	0.378886	1.09378	362293	1707
5	455	Hemorrhoids	circulatory system	rs12502027_G	0.378892	1.01793	358526	5361
1	780	Hypothermia/Chills	symptoms	rs73028849_C	0.378956	0.914219	353182	220
10	550.5	Ventral hernia	digestive	Chr16.66690988_AT_A_A	0.378995	0.969004	334685	1572
6	378	Strabismus and other disorders of binocular eye movements	sense organs	rs12223220_G	0.379001	1.06033	318626	866
1	208	Benign neoplasm of colon	neoplasms	rs2644262_C	0.379017	0.989734	357413	19424
1	720.1	Spinal stenosis of lumbar region	musculoskeletal	rs77709005_T	0.379044	0.966384	361895	2670
1	385	Other disorders of middle ear and mastoid	sense organs	rs78529941_A	0.379047	1.07517	360095	307
1	740.9	Osteoarthrosis NOS	musculoskeletal	rs373980643_G	0.379072	1.01018	356944	15916
6	301	Personality disorders	mental disorders	rs162185_C	0.379087	1.06699	354538	374
14	428.1	Congestive heart failure (CHF) NOS	circulatory system	rs17079881_G	0.379099	0.971841	358745	4265
3	516.1	Hemoptysis	respiratory	rs11190360_C	0.379112	1.08408	360594	992
1	597	Other disorders of urethra and urinary tract	genitourinary	rs78529941_A	0.379119	0.972259	360095	2105
6	687.4	Disturbance of skin sensation	dermatologic	rs62526480_C	0.379126	0.966929	360610	1434
10	358	Myoneural disorders	neurological	Chr16.66690988_AT_A_A	0.379128	1.07688	334685	282
1	426.32	Left bundle branch block	circulatory system	rs71468663_AC	0.379129	1.05473	362072	3123
8	480.1	Bacterial pneumonia	respiratory	rs12939170_T	0.379135	1.03807	362293	10640
1	578.1	Hematemesis	digestive	rs533030436_G	0.37915	1.05981	334655	1303
12	512.7	Shortness of breath	respiratory	rs1105014_C	0.379172	1.0198	356556	4060
10	427.12	Paroxysmal ventricular tachycardia	circulatory system	Chr18.34219777_G_GTT_GTT	0.379192	0.954707	350220	985
8	531	Peptic ulcer (excl. esophageal)	digestive	rs12939170_T	0.379218	0.939963	362293	4141
3	735.23	Hallux rigidus	musculoskeletal	rs10077410_A	0.379276	1.1047	363139	302
1	479	Other upper respiratory disease	respiratory	rs7257103_T	0.379326	0.940004	361920	457
1	782.3	Edema	symptoms	rs9810339_T	0.379383	1.02491	361811	2566
6	585.32	End stage renal disease	genitourinary	rs62526480_C	0.379421	1.03821	360610	1138
11	208	Benign neoplasm of colon	neoplasms	rs9932314_T	0.379427	0.9908	353481	19227
3	594.2	Calculus of lower urinary tract	genitourinary	rs10155248_T	0.379429	1.05276	354507	588
1	425	Cardiomyopathy	circulatory system	rs11786896_T	0.379438	0.934165	359614	2015
13	701.3	Circumscribed scleroderma	dermatologic	rs56242556_T	0.379467	1.10851	356577	208
11	702	Degenerative skin conditions and other dermatoses	dermatologic	rs60757101_A	0.379468	1.05175	285017	1336
13	296	Mood disorders	mental disorders	rs56242556_T	0.379501	1.00963	356577	27506
6	510	Other diseases of lung	respiratory	rs162185_C	0.379535	1.03362	354538	1445
1	286.1	Congenital coagulation defects	hematopoietic	rs533030436_G	0.379537	1.1069	334655	410
1	530	Diseases of esophagus	digestive	rs533030436_G	0.379586	0.986929	334655	29493
5	871	Open wounds of extremities	injuries & poisonings	rs398028_T	0.379643	0.922805	361986	389
1	261	Vitamin deficiency	endocrine/metabolic	rs533030436_G	0.379661	0.965684	334655	3922
5	529	Diseases and other conditions of the tongue	digestive	rs12502027_G	0.379686	1.0802	358526	275
6	740.9	Osteoarthrosis NOS	musculoskeletal	rs201699038_A	0.379708	0.985734	352456	15728
1	530.13	Barrett's esophagus	digestive	rs73028849_C	0.37971	1.02057	353182	4160
5	433.5	Cerebral aneurysm	circulatory system	rs2284174_C	0.379718	1.07049	361662	455
9	536	Disorders of function of stomach	digestive	rs7014186_C	0.379722	0.956052	360409	1678
11	564.9	Personal history of diseases of digestive system	digestive	rs77504602_A	0.379788	1.01217	353210	13497
8	275.5	Disorders of calcium/phosphorus metabolism	endocrine/metabolic	rs12939170_T	0.379808	1.07913	362293	2382
11	740.1	Osteoarthritis; localized	musculoskeletal	rs9932314_T	0.379819	0.992244	353481	27922
1	344	Other paralytic syndromes	neurological	rs2042995_C	0.379831	0.946399	363139	709
5	946	Anaphylactic shock NOS	injuries & poisonings	Chr6.31588020_CCTCT_C_C	0.37988	1.08893	362380	221
9	157	Pancreatic cancer	neoplasms	Chr9.97209762_TG_T_T	0.379883	0.898566	255810	1086
8	564.1	Irritable Bowel Syndrome	digestive	rs151091024_G	0.379886	0.937259	358289	4618
14	198.2	Secondary malignancy of respiratory organs	neoplasms	rs12488245_C	0.379904	1.01832	358529	4889
14	426.21	First degree AV block	circulatory system	rs12488245_C	0.379922	0.970627	358529	1823
1	594.8	Renal colic	genitourinary	rs72840788_A	0.379926	0.934423	351834	533
3	788	Syncope and collapse	symptoms	rs71366902_AT	0.379951	0.980598	361434	6409
3	451	Phlebitis and thrombophlebitis	circulatory system	rs10749139_C	0.379968	0.929757	342489	697
11	800.1	Fracture of neck of femur	injuries & poisonings	rs138934670_AAAC	0.380004	0.963495	243419	1399
1	496.1	Emphysema	respiratory	rs653178_C	0.380006	1.02239	363139	3094
8	208	Benign neoplasm of colon	neoplasms	rs151091024_G	0.380009	1.03157	358289	19451
1	574.11	Cholelithiasis with acute cholecystitis	digestive	rs2042995_C	0.380013	0.955557	363139	1036
10	374.3	Ptosis of eyelid	sense organs	Chr16.66690988_AT_A_A	0.380015	1.03802	334685	1112
5	575.9	Nonspecific abnormal findings on radiological and other examination of biliary tract	digestive	rs2638950_G	0.380015	0.910293	361669	244
1	386	Vertiginous syndromes and other disorders of vestibular system	sense organs	rs9810339_T	0.380052	1.03041	361811	1719
1	252.1	Hyperparathyroidism	endocrine/metabolic	rs373980643_G	0.380056	1.03926	356944	1032
11	394.2	Mitral valve disease	circulatory system	rs138934670_AAAC	0.380069	1.0934	243419	228
1	367.2	Astigmatism	sense organs	rs7257103_T	0.380099	1.02374	361920	3121
10	411.1	Unstable angina (intermediate coronary syndrome)	circulatory system	Chr16.66690988_AT_A_A	0.380151	0.97923	334685	3555
6	159	Malignant neoplasm of other and ill-defined sites within the digestive organs and peritoneum	neoplasms	rs12531355_T	0.380173	0.954121	359481	923
1	331.9	Cerebral degeneration, unspecified	neurological	rs533030436_G	0.380175	0.930877	334655	945
1	580.2	Nephrotic syndrome without mention of glomerulonephritis	genitourinary	rs7257103_T	0.380199	1.06308	361920	448
5	362.3	Other nondiabetic retinopathy	sense organs	rs12502027_G	0.380208	1.05602	358526	554
1	365.1	Open-angle glaucoma	sense organs	rs2644262_C	0.380211	0.966183	357413	1656
3	569	Other disorders of intestine	digestive	rs71366902_AT	0.380215	1.03224	361434	2335
1	285.2	Anemia of chronic disease	hematopoietic	rs78529941_A	0.380225	1.04542	360095	821
9	427.9	Palpitations	circulatory system	Chr9.97209762_TG_T_T	0.380274	1.0939	255810	1281
7	275.5	Disorders of calcium/phosphorus metabolism	endocrine/metabolic	rs32841_G	0.380361	1.02699	361605	2377
2	198.7	Secondary malignant neoplasm of skin	neoplasms	rs11066320_A	0.380368	0.927118	360708	276
1	509.8	Dependence on respirator [Ventilator] or supplemental oxygen	respiratory	rs2042995_C	0.380385	0.947629	363139	741
1	442	Other aneurysm	circulatory system	rs34123659_TA	0.380447	1.0302	344211	2985
12	475	Chronic sinusitis	respiratory	rs13185878_G	0.38045	0.956492	363139	958
6	720.1	Spinal stenosis of lumbar region	musculoskeletal	rs201699038_A	0.380466	1.03442	352456	2593
4	170.2	Cancer of connective tissue	neoplasms	rs186749_A	0.380467	0.923662	357870	269
3	857	Mechanical complication of unspecified genitourinary device, implant, and graft	injuries & poisonings	rs3176326_A	0.380485	0.961565	356321	1621
10	250	Diabetes mellitus	endocrine/metabolic	rs422068_C	0.380513	0.992216	361820	30622
1	519	Other diseases of respiratory system, not elsewhere classified	respiratory	rs7257103_T	0.38052	1.01385	361920	9266
1	172	Skin cancer	neoplasms	Chr5.132409975_CT_C_C	0.38058	1.01951	338295	5381
4	425.12	Other hypertrophic cardiomyopathy	circulatory system	rs186749_A	0.38059	1.07742	357870	292
9	331.1	Hydrocephalus	neurological	rs7014186_C	0.380596	0.93033	360409	662
8	204.4	Multiple myeloma	neoplasms	rs12939170_T	0.380618	1.11246	362293	1177
6	255	Disorders of adrenal glands	endocrine/metabolic	rs66534382_A	0.380624	1.05493	362709	829
14	780	Hypothermia/Chills	symptoms	rs17079881_G	0.380672	0.879775	358745	223
13	722	Intervertebral disc disorders	musculoskeletal	rs1915986_A	0.380685	1.04866	359374	680
13	728	Disorders of muscle, ligament, and fascia	musculoskeletal	rs1915986_A	0.38071	1.07717	359374	277
3	530.9	Heartburn	digestive	rs332659_A	0.380742	0.922051	362997	271
4	858	Complication of internal orthopedic device	injuries & poisonings	rs186749_A	0.38076	0.96428	357870	1269
6	702.1	Actinic keratosis	dermatologic	rs12531355_T	0.380767	0.952584	359481	862
6	800	Fracture of lower limb	injuries & poisonings	rs162185_C	0.380771	1.02289	354538	3095
13	297	Suicidal ideation or attempt	mental disorders	rs1915986_A	0.380779	0.935752	359374	349
7	756	Other congenital musculoskeletal anomalies	congenital anomalies	rs32841_G	0.380801	1.04048	361605	1059
3	281.1	Megaloblastic anemia	hematopoietic	rs3176326_A	0.380816	0.957016	356321	1289
8	353	Nerve root and plexus disorders	neurological	rs12939170_T	0.380824	1.22061	362293	306
1	575	Other biliary tract disease	digestive	rs71468663_AC	0.380828	0.95063	362072	3764
2	283	Acquired hemolytic anemias	hematopoietic	rs11066320_A	0.38083	1.08864	360708	212
10	153.2	Colon cancer	neoplasms	rs17617337_T	0.380837	0.977816	360847	4714
14	707	Chronic ulcer of skin	dermatologic	rs17079881_G	0.380936	1.02604	358745	5031
14	272	Disorders of lipoid metabolism	endocrine/metabolic	rs12488245_C	0.38099	0.993181	358529	40041
5	735.23	Hallux rigidus	musculoskeletal	rs2638950_G	0.38101	0.91933	361669	302
10	368	Visual disturbances	sense organs	Chr18.34219777_G_GTT_GTT	0.381023	0.970032	350220	2255
3	151	Cancer of stomach	neoplasms	rs3176326_A	0.381064	0.951928	356321	1026
7	707.1	Decubitus ulcer	dermatologic	rs32841_G	0.381106	0.976843	361605	3128
1	789	Nausea and vomiting	symptoms	rs11786896_T	0.381108	0.964771	359614	7115
14	172.1	Melanomas of skin, dx or hx	neoplasms	rs17079881_G	0.381118	0.957406	358745	1815
14	172.11	Melanomas of skin	neoplasms	rs17079881_G	0.381118	0.957406	358745	1815
1	727.4	Ganglion and cyst of synovium, tendon, and bursa	musculoskeletal	rs2644262_C	0.381199	1.06695	357413	442
1	721.8	Other allied disorders of spine	musculoskeletal	rs71468663_AC	0.38123	0.787853	362072	200
7	465	Acute upper respiratory infections of multiple or unspecified sites	respiratory	rs10850409_A	0.381268	0.94881	363139	725
3	189.2	Cancer of bladder	neoplasms	rs10077410_A	0.381289	1.03118	363139	3377
1	585.31	Renal dialysis	genitourinary	rs77709005_T	0.381289	1.05992	361895	848
5	459	Other disorders of circulatory system	circulatory system	rs2284174_C	0.381334	0.990028	361662	23774
11	480	Pneumonia	respiratory	rs9932314_T	0.381364	1.00986	353481	16873
13	703.1	Ingrowing nail	dermatologic	rs56242556_T	0.38138	0.895252	356577	202
9	276.12	Hyposmolality and/or hyponatremia	endocrine/metabolic	rs6821503_T	0.381394	0.98039	360699	5205
2	430.1	Subarachnoid hemorrhage	circulatory system	rs11066320_A	0.381433	0.958843	360708	885
6	458	Hypotension	circulatory system	rs11756440_A	0.381438	1.01387	354821	8370
3	368.4	Visual field defects	sense organs	rs4144499_C	0.381447	1.06029	362271	445
11	558	Noninfectious gastroenteritis	digestive	rs138934670_AAAC	0.38148	1.02533	243419	2995
13	564.1	Irritable Bowel Syndrome	digestive	rs56242556_T	0.381483	1.02273	356577	4599
1	433.1	Occlusion and stenosis of precerebral arteries	circulatory system	rs373980643_G	0.381525	0.969248	356944	1570
10	252	Disorders of parathyroid gland	endocrine/metabolic	rs17617337_T	0.381533	0.957712	360847	1265
12	344	Other paralytic syndromes	neurological	rs1105014_C	0.381541	0.954288	356556	700
1	170.2	Cancer of connective tissue	neoplasms	Chr5.132409975_CT_C_C	0.381543	1.08953	338295	258
6	250.2	Type 2 diabetes	endocrine/metabolic	rs62526480_C	0.381575	0.992226	360610	29516
14	198.7	Secondary malignant neoplasm of skin	neoplasms	rs12724121_A	0.381577	1.07811	359250	275
14	425.1	Primary/intrinsic cardiomyopathies	circulatory system	rs17079881_G	0.381593	1.04152	358745	1951
9	727	Other disorders of synovium, tendon, and bursa	musculoskeletal	rs6821503_T	0.381628	1.02735	360699	2708
1	327.3	Sleep apnea	neurological	rs6939900_T	0.381629	1.01753	356875	5510
1	695.42	Systemic lupus erythematosus	dermatologic	rs6939900_T	0.381652	0.941148	356875	456
1	386.9	Dizziness and giddiness (Light-headedness and vertigo)	sense organs	rs28579893_A	0.381706	1.02342	362381	3257
9	197	Chemotherapy	neoplasms	rs6821503_T	0.381725	1.01335	360699	11607
2	377	Disorders of optic nerve and visual pathways	sense organs	rs3791679_G	0.381747	1.0768	363139	377
10	557.1	Celiac disease	digestive	Chr18.34219777_G_GTT_GTT	0.38176	0.965903	350220	1732
1	577.1	Acute pancreatitis	digestive	rs71468663_AC	0.381797	1.06867	362072	1951
6	277	Other disorders of metabolism	endocrine/metabolic	rs201699038_A	0.381806	1.05158	352456	1147
6	216	Benign neoplasm of skin	neoplasms	rs62526480_C	0.381828	0.961667	360610	1050
7	535.8	Other specified gastritis	digestive	rs531997_G	0.381828	1.02996	360670	2874
1	253.7	Other disorders of neurohypophysis	endocrine/metabolic	rs34123659_TA	0.381863	0.914115	344211	347
13	743.21	Pathologic fracture of vertebrae	musculoskeletal	rs34866937_A	0.381863	0.947982	360010	639
12	695	Erythematous conditions	dermatologic	rs1105014_C	0.381874	0.971562	356556	1843
1	317.1	Alcoholism	mental disorders	rs373980643_G	0.38189	0.980171	356944	3846
3	374.1	Ectropion or entropion	sense organs	rs1890753_G	0.3819	0.952895	352481	653
5	272.1	Hyperlipidemia	endocrine/metabolic	rs12502027_G	0.381915	1.00703	358526	39781
6	509.2	Respiratory insufficiency	respiratory	rs201699038_A	0.381941	1.04614	352456	1434
11	574.2	Calculus of bile duct	digestive	rs9932314_T	0.381962	1.0841	353481	233
3	681.1	Cellulitis and abscess of fingers/toes	dermatologic	rs3176326_A	0.381967	1.10404	356321	231
10	580	Nephritis; nephrosis; renal sclerosis	genitourinary	Chr16.66690988_AT_A_A	0.381979	1.03812	334685	1095
11	300.13	Phobia	mental disorders	rs9932314_T	0.381982	1.05039	353481	629
11	227	Benign neoplasm of other endocrine glands and related structures	neoplasms	rs9932314_T	0.382039	1.04623	353481	745
9	442.11	Abdominal aortic aneurysm	circulatory system	rs7014186_C	0.382063	0.956574	360409	1724
6	585.3	Chronic renal failure [CKD]	genitourinary	rs12531355_T	0.382069	1.01257	359481	13345
3	117.4	Aspergillosis	infectious diseases	rs1890753_G	0.382082	0.919605	352481	216
10	450	Noninfectious disorders of lymphatic channels	circulatory system	rs422068_C	0.382083	1.0369	361820	1242
3	958	Certain early complications of trauma or procedure	injuries & poisonings	rs1890753_G	0.382106	0.929991	352481	288
3	574.3	Cholecystitis without cholelithiasis	digestive	rs3176326_A	0.382111	1.0456	356321	1179
1	565	Anal and rectal conditions	digestive	rs11786896_T	0.382124	1.03453	359614	7460
13	159.4	Malignant neoplasm of retroperitoneum and peritoneum	neoplasms	rs35605324_A	0.382136	0.863251	362520	273
10	427.1	Paroxysmal tachycardia, unspecified	circulatory system	Chr16.66690988_AT_A_A	0.382162	1.02317	334685	2940
5	339	Other headache syndromes	neurological	rs398028_T	0.382179	1.02339	361986	4416
5	427.2	Atrial fibrillation and flutter	circulatory system	rs12494109_A	0.382214	0.989834	350731	15822
13	743	Osteoporosis, osteopenia and pathological fracture	musculoskeletal	rs1915986_A	0.382223	1.03671	359374	1177
8	250	Diabetes mellitus	endocrine/metabolic	rs12939170_T	0.382258	1.0233	362293	30670
13	241.1	Nontoxic uninodular goiter	endocrine/metabolic	rs2234962_C	0.382285	0.904249	363139	239
14	724.1	Disorders of sacrum	musculoskeletal	rs12724121_A	0.38232	0.918068	359250	221
13	522.5	Periapical abscess	digestive	rs35605324_A	0.382322	1.15789	362520	213
1	701.3	Circumscribed scleroderma	dermatologic	rs11786896_T	0.382355	1.20581	359614	208
1	242.1	Graves' disease	endocrine/metabolic	rs9810339_T	0.382391	1.06446	361811	390
1	172.3	Carcinoma in situ of skin	neoplasms	rs2042995_C	0.382397	1.07614	363139	369
13	577.3	Cyst and pseudocyst of pancreas	digestive	rs1915986_A	0.382415	0.947293	359374	521
13	428	Congestive heart failure; nonhypertensive	circulatory system	rs35605324_A	0.382463	1.02498	362520	8708
14	756	Other congenital musculoskeletal anomalies	congenital anomalies	rs12488245_C	0.382493	1.03952	358529	1044
1	277.4	Disorders of bilirubin excretion	endocrine/metabolic	Chr5.132409975_CT_C_C	0.382494	1.06936	338295	424
1	780	Hypothermia/Chills	symptoms	rs373980643_G	0.382502	0.920826	356944	224
5	427.5	Arrhythmia (cardiac) NOS	circulatory system	rs12494109_A	0.382517	0.945864	350731	496
9	530.11	GERD	digestive	rs6821503_T	0.382536	1.01174	360699	15112
2	276.42	Alkalosis	endocrine/metabolic	rs3791679_G	0.382555	1.08546	363139	305
13	428	Congestive heart failure; nonhypertensive	circulatory system	rs34866937_A	0.382573	1.01469	360010	8646
12	260.6	Anorexia	endocrine/metabolic	rs1105014_C	0.382601	0.959171	356556	878
1	411	Ischemic Heart Disease	circulatory system	rs6939900_T	0.382603	0.993076	356875	40973
3	858	Complication of internal orthopedic device	injuries & poisonings	rs11190360_C	0.382605	0.927308	360594	1282
3	433.21	Cerebral artery occlusion, with cerebral infarction	circulatory system	rs3176326_A	0.382619	0.975187	356321	3907
1	742	Derangement of joint, non-traumatic	musculoskeletal	rs373980643_G	0.38263	0.942674	356944	436
1	573.7	Abnormal results of function study of liver	digestive	rs7257103_T	0.382662	1.02115	361920	3875
13	512.8	Cough	respiratory	rs34866937_A	0.382668	1.03331	360010	1642
14	204	Leukemia	neoplasms	rs17079881_G	0.382693	1.03314	358745	3057
6	785	Abdominal pain	symptoms	rs12223220_G	0.382708	0.978107	318626	6435
1	345.1	Epilepsy	neurological	rs373980643_G	0.382711	0.948896	356944	552
1	857	Mechanical complication of unspecified genitourinary device, implant, and graft	injuries & poisonings	rs653178_C	0.382733	1.03049	363139	1656
8	170.2	Cancer of connective tissue	neoplasms	rs12939170_T	0.382736	1.23281	362293	273
1	374.1	Ectropion or entropion	sense organs	rs2042995_C	0.382754	1.05618	363139	672
2	977	Personal history of allergy to medicinal agents	injuries & poisonings	rs3791679_G	0.382818	0.983966	363139	8504
6	585.4	Chronic kidney disease, Stage I or II	genitourinary	rs162185_C	0.382847	0.957171	354538	823
1	317.11	Alcoholic liver damage	mental disorders	rs73028849_C	0.382857	0.963636	353182	1251
6	596	Other disorders of bladder	genitourinary	rs12223220_G	0.382869	1.02363	318626	5621
7	372	Disorders of conjunctiva	sense organs	rs531997_G	0.382884	1.10297	360670	246
6	564.9	Personal history of diseases of digestive system	digestive	rs11710570_C	0.382908	0.989307	362849	13869
8	389	Hearing loss	sense organs	rs12939170_T	0.382933	0.954238	362293	7099
1	155.1	Malignant neoplasm of liver, primary	neoplasms	rs34123659_TA	0.382938	1.08548	344211	371
7	571	Chronic liver disease and cirrhosis	digestive	rs10850409_A	0.382941	1.01807	363139	6093
7	801	Fracture of ankle and foot	injuries & poisonings	rs32841_G	0.38297	1.05087	361605	668
4	528.11	Stomatitis and mucositis (ulcerative)	digestive	rs186749_A	0.38298	1.09063	357870	213
6	577.3	Cyst and pseudocyst of pancreas	digestive	rs12223220_G	0.382982	0.919608	318626	459
5	585.31	Renal dialysis	genitourinary	rs2638950_G	0.383037	0.951624	361669	847
4	529	Diseases and other conditions of the tongue	digestive	rs186749_A	0.383053	0.924062	357870	269
2	555.2	Ulcerative colitis	digestive	rs11066320_A	0.383079	1.02216	360708	3213
6	149.4	Cancer of larynx	neoplasms	rs62526480_C	0.383083	1.07667	360610	286
5	255	Disorders of adrenal glands	endocrine/metabolic	rs6602994_T	0.383115	1.04938	358159	821
3	252	Disorders of parathyroid gland	endocrine/metabolic	rs17608766_C	0.383132	1.05026	363139	1270
5	276	Disorders of fluid, electrolyte, and acid-base balance	endocrine/metabolic	rs6602994_T	0.383166	1.01128	358159	16389
7	585.4	Chronic kidney disease, Stage I or II	genitourinary	rs531997_G	0.383178	1.0556	360670	833
3	275	Disorders of mineral metabolism	endocrine/metabolic	rs4144499_C	0.383183	1.01804	362271	4809
13	386.1	Meniere's disease	sense organs	rs2234962_C	0.383202	1.06068	363139	633
1	420.2	Pericarditis	circulatory system	rs9810339_T	0.383209	0.969174	361811	1553
1	363	Chorioretinal inflammations, scars, and other disorders of choroid	sense organs	rs6939900_T	0.383228	0.921592	356875	251
5	252.1	Hyperparathyroidism	endocrine/metabolic	rs2284174_C	0.383246	0.955054	361662	1049
3	261.4	Vitamin D deficiency	endocrine/metabolic	rs3176326_A	0.383263	0.968978	356321	2473
1	369.5	Conjunctivitis, infectious	sense organs	rs77709005_T	0.383269	1.12214	361895	206
12	200	Myeloproliferative disease	neoplasms	rs1105014_C	0.383286	1.03206	356556	1528
6	359	Muscular dystrophies and other myopathies	neurological	rs12223220_G	0.383332	1.1096	318626	261
8	564.1	Irritable Bowel Syndrome	digestive	rs12939170_T	0.383337	0.944098	362293	4672
8	580.14	Chronic glomerulonephritis, NOS	genitourinary	rs151091024_G	0.383339	0.775252	358289	350
5	721.1	Spondylosis without myelopathy	musculoskeletal	rs12494109_A	0.383343	1.03256	350731	1482
5	800.3	Fracture of tibia and fibula	injuries & poisonings	rs6602994_T	0.383387	1.05871	358159	582
1	187	Cancer of other male genital organs	neoplasms	rs28579893_A	0.383418	0.959484	362381	1031
3	555.21	Ulcerative colitis (chronic)	digestive	rs71366902_AT	0.383469	0.922484	361434	379
1	569.2	Gastrointestinal complications	digestive	rs77709005_T	0.383485	0.903569	361895	310
11	726.1	Enthesopathy	musculoskeletal	rs77504602_A	0.383486	1.02431	353210	3240
1	496.2	Chronic bronchitis	respiratory	rs533030436_G	0.383527	0.970871	334655	5394
5	287.3	Thrombocytopenia	hematopoietic	rs2638950_G	0.383538	0.970526	361669	2309
13	411.8	Other chronic ischemic heart disease, unspecified	circulatory system	rs56242556_T	0.383555	1.01146	356577	19544
1	411.2	Myocardial infarction	circulatory system	rs533030436_G	0.38356	1.01872	334655	13868
3	252	Disorders of parathyroid gland	endocrine/metabolic	rs3176326_A	0.38357	0.956455	356321	1242
5	550.6	Incisional hernia	digestive	rs398028_T	0.383572	0.932386	361986	501
6	377	Disorders of optic nerve and visual pathways	sense organs	rs12531355_T	0.383579	1.07368	359481	375
3	411.4	Coronary atherosclerosis	circulatory system	rs10155248_T	0.383588	1.00852	354507	24001
1	277	Other disorders of metabolism	endocrine/metabolic	rs2644262_C	0.383613	1.04088	357413	1160
10	281	Other deficiency anemia	hematopoietic	Chr18.34219777_G_GTT_GTT	0.383615	1.03955	350220	1323
9	411.8	Other chronic ischemic heart disease, unspecified	circulatory system	rs6821503_T	0.383622	1.01054	360699	19745
5	280.2	Iron deficiency anemia secondary to blood loss (chronic)	hematopoietic	rs12502027_G	0.383627	0.93024	358526	322
3	801	Fracture of ankle and foot	injuries & poisonings	rs10749139_C	0.38363	0.926276	342489	622
1	244.1	Secondary hypothyroidism	endocrine/metabolic	Chr5.132409975_CT_C_C	0.383638	0.960074	338295	1207
3	172.3	Carcinoma in situ of skin	neoplasms	rs10077410_A	0.383642	1.09379	363139	369
6	395.3	Nonrheumatic tricuspid valve disorders	circulatory system	rs11756440_A	0.383745	0.925275	354821	254
1	508	Pulmonary collapse; interstitial and compensatory emphysema	respiratory	rs9810339_T	0.383783	1.01986	361811	3958
12	509.8	Dependence on respirator [Ventilator] or supplemental oxygen	respiratory	rs1105014_C	0.383852	1.04649	356556	733
1	465.2	Acute pharyngitis	respiratory	rs2042995_C	0.383858	1.09204	363139	252
3	371.3	Inflammation of eyelids	sense organs	rs10077410_A	0.383861	1.06936	363139	670
1	198	Secondary malignant neoplasm	neoplasms	rs533030436_G	0.383863	1.017	334655	16577
10	211	Benign neoplasm of other parts of digestive system	neoplasms	rs422068_C	0.383888	0.978226	361820	3418
3	559	Ileostomy status	digestive	rs10155248_T	0.383894	1.02936	354507	1827
8	386.1	Meniere's disease	sense organs	rs151091024_G	0.383902	0.832078	358289	625
5	946	Anaphylactic shock NOS	injuries & poisonings	rs12494109_A	0.383936	1.08727	350731	215
7	578.2	Blood in stool	digestive	rs531997_G	0.383955	0.963188	360670	1838
1	696.42	Psoriatic arthropathy	dermatologic	rs9810339_T	0.383962	1.04259	361811	870
3	441	Vascular insufficiency of intestine	circulatory system	rs4144499_C	0.383968	1.04368	362271	827
3	274.1	Gout	endocrine/metabolic	rs1890753_G	0.38397	1.01915	352481	4267
9	446	Polyarteritis nodosa and allied conditions	circulatory system	rs7014186_C	0.384025	1.05239	360409	1182
6	473.4	Voice disturbance	respiratory	rs162185_C	0.384033	0.928228	354538	284
8	573.9	Abnormal serum enzyme levels	digestive	rs151091024_G	0.384113	0.717264	358289	220
8	153.2	Colon cancer	neoplasms	rs151091024_G	0.384133	1.06221	358289	4679
6	189.21	Malignant neoplasm of bladder	neoplasms	rs201699038_A	0.384164	0.968111	352456	2944
6	702.2	Seborrheic keratosis	dermatologic	rs162185_C	0.384188	0.945785	354538	505
6	197	Chemotherapy	neoplasms	rs11710570_C	0.384188	0.988432	362849	11686
6	480.5	Bronchopneumonia and lung abscess	respiratory	rs11710570_C	0.384204	1.05154	362849	601
11	261.2	Vitamin B-complex deficiencies	endocrine/metabolic	rs60757101_A	0.384247	0.950051	285017	1364
14	465.2	Acute pharyngitis	respiratory	rs12724121_A	0.384275	0.923178	359250	250
12	362.31	Separation of retinal layers	sense organs	rs13185878_G	0.384279	1.06078	363139	511
2	214.1	Lipoma of skin and subcutaneous tissue	neoplasms	rs3791679_G	0.384285	1.05417	363139	743
7	331	Other cerebral degenerations	neurological	rs10850409_A	0.384316	1.03356	363139	1749
5	172.1	Melanomas of skin, dx or hx	neoplasms	Chr6.31588020_CCTCT_C_C	0.384321	1.03005	362380	1831
5	172.11	Melanomas of skin	neoplasms	Chr6.31588020_CCTCT_C_C	0.384321	1.03005	362380	1831
3	728.7	Fasciitis	musculoskeletal	rs112716157_CA	0.384338	1.03931	227276	1055
1	916	Contusion	injuries & poisonings	rs6939900_T	0.384342	1.03487	356875	1375
13	389.3	Degenerative and vascular disorders of ear	sense organs	rs2234962_C	0.384353	1.08726	363139	308
1	740.2	Osteoarthrosis, generalized	musculoskeletal	Chr5.132409975_CT_C_C	0.384365	0.978759	338295	4340
3	279.11	Deficiency of humoral immunity	endocrine/metabolic	rs10155248_T	0.38437	0.923051	354507	239
2	450	Noninfectious disorders of lymphatic channels	circulatory system	rs3791679_G	0.384392	1.04176	363139	1247
3	961.1	Poisoning/allergy of sulfonamides	injuries & poisonings	rs11190360_C	0.384458	1.10508	360594	617
10	752	Nervous system congenital anomalies	congenital anomalies	rs422068_C	0.384479	0.942617	361820	473
3	871	Open wounds of extremities	injuries & poisonings	rs10749139_C	0.384501	0.903488	342489	360
6	414	Other forms of chronic heart disease	circulatory system	rs11756440_A	0.384527	0.980956	354821	4184
1	270	Disorders of protein plasma/amino-acid transport and metabolism	endocrine/metabolic	rs653178_C	0.384546	0.958845	363139	840
2	395.2	Nonrheumatic aortic valve disorders	circulatory system	rs11066320_A	0.384546	0.982642	360708	5114
13	574.2	Calculus of bile duct	digestive	rs34866937_A	0.38456	0.91619	360010	238
12	727	Other disorders of synovium, tendon, and bursa	musculoskeletal	rs13185878_G	0.384577	0.974226	363139	2722
7	196	Radiotherapy	neoplasms	rs32841_G	0.384578	0.967602	361605	1552
13	395.2	Nonrheumatic aortic valve disorders	circulatory system	rs35605324_A	0.384579	1.0321	362520	5147
11	187	Cancer of other male genital organs	neoplasms	rs138934670_AAAC	0.384612	0.949276	243419	702
1	352.2	Facial nerve disorders [CN7]	neurological	rs2644262_C	0.384641	1.05324	357413	684
1	272	Disorders of lipoid metabolism	endocrine/metabolic	rs71468663_AC	0.384666	1.01624	362072	40431
6	272.1	Hyperlipidemia	endocrine/metabolic	rs12223220_G	0.384687	1.01007	318626	35268
3	199	Neoplasm of uncertain behavior	neoplasms	rs11190360_C	0.38469	0.898047	360594	642
1	428.1	Congestive heart failure (CHF) NOS	circulatory system	rs2042995_C	0.384692	0.978126	363139	4309
14	555.2	Ulcerative colitis	digestive	rs12724121_A	0.384693	1.02237	359250	3205
3	198.2	Secondary malignancy of respiratory organs	neoplasms	rs17608766_C	0.384723	1.0254	363139	4950
3	727.6	Rupture of tendon, nontraumatic	musculoskeletal	rs11190360_C	0.384725	0.929537	360594	1352
12	770	Myalgia and myositis unspecified	symptoms	rs13185878_G	0.384734	1.03108	363139	1927
1	426.2	Atrioventricular [AV] block	circulatory system	rs28579893_A	0.384741	1.0215	362381	3848
6	574.3	Cholecystitis without cholelithiasis	digestive	rs162185_C	0.384745	0.96416	354538	1173
5	507	Pleurisy; pleural effusion	respiratory	rs2284174_C	0.384747	0.985274	361662	10251
9	286	Coagulation defects	hematopoietic	rs7014186_C	0.384754	1.05809	360409	956
7	276.14	Hypopotassemia	endocrine/metabolic	rs32841_G	0.38477	0.978767	361605	3659
6	300.12	Agorophobia, social phobia, and panic disorder	mental disorders	rs62526480_C	0.384797	0.952932	360610	682
13	747	Cardiac and circulatory congenital anomalies	congenital anomalies	rs2234962_C	0.384799	0.95526	363139	1111
14	585.3	Chronic renal failure [CKD]	genitourinary	rs12724121_A	0.384821	1.01119	359250	13342
1	290.11	Alzheimer's disease	mental disorders	rs6939900_T	0.384831	0.975101	356875	2615
13	327	Sleep disorders	neurological	rs56242556_T	0.384878	0.937739	356577	574
7	681	Superficial cellulitis and abscess	dermatologic	rs32841_G	0.384892	1.07465	361605	313
14	594.1	Calculus of kidney	genitourinary	rs12488245_C	0.384896	1.02247	358529	3177
1	411.8	Other chronic ischemic heart disease, unspecified	circulatory system	rs11786896_T	0.384897	0.978127	359614	19677
3	690.1	Seborrheic dermatitis	dermatologic	rs10749139_C	0.384967	0.922351	342489	558
1	741.4	Joint effusions	musculoskeletal	rs7257103_T	0.385032	1.04849	361920	737
13	241.1	Nontoxic uninodular goiter	endocrine/metabolic	rs56242556_T	0.385064	0.903737	356577	237
6	766	Neuralgia, neuritis, and radiculitis NOS	symptoms	rs11710570_C	0.385083	1.07575	362849	283
1	426.23	Second degree AV block	circulatory system	rs78529941_A	0.385125	1.05048	360095	654
2	433.1	Occlusion and stenosis of precerebral arteries	circulatory system	rs3791679_G	0.385127	0.963657	363139	1596
1	228	Hemangioma and lymphangioma, any site	neoplasms	rs78529941_A	0.385167	0.946587	360095	538
1	204	Leukemia	neoplasms	rs653178_C	0.385178	0.978293	363139	3090
5	550.4	Umbilical hernia	digestive	rs2638950_G	0.385184	1.03715	361669	1489
1	496.1	Emphysema	respiratory	rs9810339_T	0.385204	1.02245	361811	3083
3	425.12	Other hypertrophic cardiomyopathy	circulatory system	rs4144499_C	0.385209	1.07374	362271	297
2	191.11	Cancer of brain	neoplasms	rs3791679_G	0.38523	1.04783	363139	948
1	507	Pleurisy; pleural effusion	respiratory	rs653178_C	0.385235	0.987878	363139	10294
1	189.2	Cancer of bladder	neoplasms	rs72840788_A	0.385258	1.02682	351834	3282
6	290.11	Alzheimer's disease	mental disorders	rs11756440_A	0.385269	0.975972	354821	2606
11	172.1	Melanomas of skin, dx or hx	neoplasms	rs60757101_A	0.385285	0.951125	285017	1417
11	172.11	Melanomas of skin	neoplasms	rs60757101_A	0.385285	0.951125	285017	1417
14	389	Hearing loss	sense organs	rs17079881_G	0.385314	1.02189	358745	7030
3	571.8	Liver abscess and sequelae of chronic liver disease	digestive	rs3176326_A	0.385315	1.03898	356321	1590
3	172.2	Other non-epithelial cancer of skin	neoplasms	rs10155248_T	0.385333	0.978617	354507	3299
10	300	Anxiety disorders	mental disorders	Chr18.34219777_G_GTT_GTT	0.385356	1.01462	350220	9735
2	202	Cancer of other lymphoid, histiocytic tissue	neoplasms	rs3791679_G	0.385363	0.972289	363139	2750
6	375.2	Epiphora	sense organs	rs66534382_A	0.385371	1.08485	362709	344
13	368.2	Diplopia and disorders of binocular vision	sense organs	rs35605324_A	0.385402	0.90181	362520	523
5	568	Other disorders of peritoneum	digestive	Chr6.31588020_CCTCT_C_C	0.38542	1.03287	362380	1524
14	198.4	Secondary malignant neoplasm of liver	neoplasms	rs12724121_A	0.385427	1.01681	359250	5677
3	721.1	Spondylosis without myelopathy	musculoskeletal	rs17608766_C	0.385446	0.955244	363139	1543
13	740.9	Osteoarthrosis NOS	musculoskeletal	rs34866937_A	0.385463	1.01084	360010	16026
6	367.2	Astigmatism	sense organs	rs12223220_G	0.385476	0.96679	318626	2734
5	145.2	Cancer of tongue	neoplasms	rs12502027_G	0.385495	1.06718	358526	379
2	722.9	Other and unspecified disc disorder	musculoskeletal	rs11066320_A	0.385504	0.948003	360708	540
1	280.2	Iron deficiency anemia secondary to blood loss (chronic)	hematopoietic	rs78529941_A	0.385519	1.07203	360095	325
3	695	Erythematous conditions	dermatologic	rs10749139_C	0.385538	0.956376	342489	1777
3	351	Other peripheral nerve disorders	neurological	rs10077410_A	0.385587	0.978256	363139	6714
1	426.21	First degree AV block	circulatory system	rs533030436_G	0.385587	1.05167	334655	1704
3	870	Open wounds of head; neck; and trunk	injuries & poisonings	rs332659_A	0.385593	1.04543	362997	849
6	201	Hodgkin's disease	neoplasms	rs162185_C	0.3856	1.07565	354538	287
10	761	Cervicalgia	symptoms	rs422068_C	0.38567	0.955282	361820	783
1	274	Gout and other crystal arthropathies	endocrine/metabolic	rs71468663_AC	0.385673	0.955622	362072	4625
13	185	Cancer of prostate	neoplasms	rs2234962_C	0.385722	0.958146	363139	1272
1	783	Fever of unknown origin	symptoms	rs71468663_AC	0.385723	1.06017	362072	2502
10	961	Poisoning by other anti-infectives	injuries & poisonings	rs422068_C	0.385769	1.07549	361820	299
1	327.3	Sleep apnea	neurological	rs71468663_AC	0.385785	0.959674	362072	5590
1	433	Cerebrovascular disease	circulatory system	rs11786896_T	0.385813	0.972515	359614	11742
11	261.4	Vitamin D deficiency	endocrine/metabolic	rs138934670_AAAC	0.38582	0.967565	243419	1732
1	318	Tobacco use disorder	mental disorders	rs9810339_T	0.385821	1.01729	361811	5183
11	184.11	Malignant neoplasm of ovary	neoplasms	rs138934670_AAAC	0.385844	0.945644	243419	606
13	395.6	Heart valve replaced	circulatory system	rs56242556_T	0.385846	1.0301	356577	2573
1	709.3	Systemic sclerosis	dermatologic	rs71468663_AC	0.385863	0.802068	362072	225
1	292.3	Memory loss	mental disorders	rs2042995_C	0.385865	0.938993	363139	532
5	516	Abnormal sputum	respiratory	rs2284174_C	0.385885	0.955112	361662	1044
14	375.2	Epiphora	sense organs	rs12488245_C	0.385891	0.934622	358529	344
5	378.5	Paralytic strabismus	sense organs	rs12494109_A	0.385904	1.07802	350731	265
2	803	Fracture of upper limb	injuries & poisonings	rs11066320_A	0.385932	1.01933	360708	4180
8	202.24	Large cell lymphoma	neoplasms	rs151091024_G	0.385935	1.12637	358289	1116
3	444	Arterial embolism and thrombosis	circulatory system	rs71366902_AT	0.385947	1.05455	361434	800
1	204.2	Myeloid leukemia	neoplasms	rs2042995_C	0.385952	1.05097	363139	802
6	756	Other congenital musculoskeletal anomalies	congenital anomalies	rs12531355_T	0.385956	1.04355	359481	1048
13	365.2	Primary angle-closure glaucoma	sense organs	rs2234962_C	0.38597	0.94309	363139	677
3	574.3	Cholecystitis without cholelithiasis	digestive	rs112716157_CA	0.386007	1.04722	227276	728
5	411	Ischemic Heart Disease	circulatory system	rs2638950_G	0.386015	0.992387	361669	41548
2	276	Disorders of fluid, electrolyte, and acid-base balance	endocrine/metabolic	rs11066320_A	0.386031	1.00994	360708	16495
3	389	Hearing loss	sense organs	rs1890753_G	0.386046	0.985222	352481	6898
5	172	Skin cancer	neoplasms	rs12494109_A	0.386048	1.01677	350731	5547
4	153.2	Colon cancer	neoplasms	rs186749_A	0.38608	0.981345	357870	4661
3	217.1	Nevus, non-neoplastic	neoplasms	rs17608766_C	0.386094	0.895344	363139	276
6	411.4	Coronary atherosclerosis	circulatory system	rs12223220_G	0.386108	0.98749	318626	21547
3	381	Otitis media and Eustachian tube disorders	sense organs	rs4144499_C	0.386111	0.959065	362271	859
3	295.3	Psychosis	mental disorders	rs71366902_AT	0.386156	1.10956	361434	202
6	276.4	Acid-base balance disorder	endocrine/metabolic	rs201699038_A	0.386161	1.03712	352456	2174
3	695.7	Prurigo and Lichen	dermatologic	rs10077410_A	0.386188	0.901328	363139	313
7	274	Gout and other crystal arthropathies	endocrine/metabolic	rs32841_G	0.386201	1.01927	361605	4618
11	477	Epistaxis or throat hemorrhage	respiratory	rs138934670_AAAC	0.386225	1.04647	243419	877
11	557.1	Celiac disease	digestive	rs138934670_AAAC	0.386237	1.03943	243419	1212
1	446	Polyarteritis nodosa and allied conditions	circulatory system	rs77709005_T	0.386243	1.05017	361895	1185
11	197	Chemotherapy	neoplasms	rs9932314_T	0.386244	1.01171	353481	11413
3	801.1	Fracture of foot	injuries & poisonings	rs10749139_C	0.386262	0.873143	342489	205
5	241.1	Nontoxic uninodular goiter	endocrine/metabolic	rs398028_T	0.38632	1.10067	361986	239
3	530.12	Ulcer of esophagus	digestive	rs1890753_G	0.386363	0.975657	352481	2472
2	195	Cancer, suspected or other	neoplasms	rs3791679_G	0.386384	0.983505	363139	7979
12	280.2	Iron deficiency anemia secondary to blood loss (chronic)	hematopoietic	rs13185878_G	0.386389	0.927052	363139	326
7	289.4	Lymphadenitis	hematopoietic	rs531997_G	0.386397	0.962535	360670	1756
13	159.2	Malignant neoplasm of small intestine, including duodenum	neoplasms	rs56242556_T	0.386414	0.90827	356577	260
6	374	Other disorders of eyelids	sense organs	rs62526480_C	0.386427	1.02694	360610	2209
9	293.1	Swelling, mass, or lump in head and neck [Space-occupying lesion, intracranial NOS]	mental disorders	rs7014186_C	0.386441	1.09653	360409	345
6	458.9	Hypotension NOS	circulatory system	rs12223220_G	0.386445	0.972524	318626	3994
1	416	Cardiomegaly	circulatory system	rs34234056_A	0.386472	1.01835	359870	4626
10	429.2	Abnormal function study of cardiovascular system	circulatory system	rs17617337_T	0.386475	1.081	360847	355
6	276.11	Hyperosmolality and/or hypernatremia	endocrine/metabolic	rs12223220_G	0.386476	0.934666	318626	690
11	427.3	Other specified cardiac dysrhythmias	circulatory system	rs138934670_AAAC	0.386477	0.968157	243419	1797
12	295.3	Psychosis	mental disorders	rs13185878_G	0.386482	1.0971	363139	202
1	596	Other disorders of bladder	genitourinary	rs2644262_C	0.386514	0.982657	357413	6297
5	525	Other diseases of the teeth and supporting structures	digestive	Chr6.31588020_CCTCT_C_C	0.386545	1.05683	362380	515
12	250.11	Type 1 diabetes with ketoacidosis	endocrine/metabolic	rs13185878_G	0.386545	1.08664	363139	252
1	535.8	Other specified gastritis	digestive	rs2644262_C	0.386605	0.97451	357413	2853
1	242	Thyrotoxicosis with or without goiter	endocrine/metabolic	rs77709005_T	0.386607	1.04238	361895	1655
3	596	Other disorders of bladder	genitourinary	rs112716157_CA	0.386629	1.02022	227276	3959
1	696	Psoriasis and related disorders	dermatologic	rs533030436_G	0.386631	0.959147	334655	2664
1	345.11	Generalized convulsive epilepsy	neurological	rs73028849_C	0.386638	1.06635	353182	395
11	500	Lung disease due to external agents	respiratory	rs138934670_AAAC	0.386649	0.936765	243419	444
5	530.12	Ulcer of esophagus	digestive	rs398028_T	0.386651	0.969861	361986	2548
6	411.8	Other chronic ischemic heart disease, unspecified	circulatory system	rs11756440_A	0.386651	0.990767	354821	19418
11	687	Symptoms affecting skin	dermatologic	rs138934670_AAAC	0.386693	1.0883	243419	247
13	333	Extrapyramidal disease and abnormal movement disorders	neurological	rs56242556_T	0.386732	1.04348	356577	1226
6	292	Neurological disorders	mental disorders	rs11756440_A	0.386769	1.0167	354821	5593
1	425.11	Hypertrophic obstructive cardiomyopathy	circulatory system	rs653178_C	0.386771	1.08814	363139	204
1	707.2	Chronic ulcer of leg or foot	dermatologic	rs77709005_T	0.386773	1.0361	361895	2289
13	594.8	Renal colic	genitourinary	rs34866937_A	0.386804	1.05806	360010	538
11	480.5	Bronchopneumonia and lung abscess	respiratory	rs77504602_A	0.38688	1.05755	353210	575
3	189.11	Malignant neoplasm of kidney, except pelvis	neoplasms	rs4144499_C	0.386904	1.03583	362271	1208
1	574	Cholelithiasis and cholecystitis	digestive	rs34234056_A	0.38692	1.01192	359870	11022
3	159.2	Malignant neoplasm of small intestine, including duodenum	neoplasms	rs332659_A	0.386931	0.922366	362997	266
3	300	Anxiety disorders	mental disorders	rs11190360_C	0.38695	0.973909	360594	10022
3	800.3	Fracture of tibia and fibula	injuries & poisonings	rs10749139_C	0.386952	0.922905	342489	559
3	335	Multiple sclerosis	neurological	rs112716157_CA	0.386958	0.958841	227276	892
13	395.3	Nonrheumatic tricuspid valve disorders	circulatory system	rs1915986_A	0.387004	1.07984	359374	253
3	204.12	Lymphoid leukemia, chronic	neoplasms	rs10749139_C	0.387009	1.06762	342489	759
3	381.1	Otitis media	sense organs	rs10749139_C	0.387047	1.07606	342489	598
5	496.2	Chronic bronchitis	respiratory	rs398028_T	0.387051	1.02024	361986	5849
5	250	Diabetes mellitus	endocrine/metabolic	rs12494109_A	0.387067	0.992476	350731	29670
7	741	Symptoms and disorders of the joints	musculoskeletal	rs531997_G	0.387086	1.03858	360670	1695
6	594	Urinary calculus	genitourinary	rs66534382_A	0.387097	0.979752	362709	5874
3	512.8	Cough	respiratory	rs10155248_T	0.387116	1.03098	354507	1620
3	250.1	Type 1 diabetes	endocrine/metabolic	rs332659_A	0.387128	1.0262	362997	2517
1	242.1	Graves' disease	endocrine/metabolic	rs653178_C	0.387132	1.06277	363139	392
1	174.11	Malignant neoplasm of female breast	neoplasms	rs2042995_C	0.387146	0.953379	363139	914
7	557.1	Celiac disease	digestive	rs10850409_A	0.387197	1.03285	363139	1803
9	687.1	Rash and other nonspecific skin eruption	dermatologic	rs7014186_C	0.387203	0.94662	360409	1102
7	559	Ileostomy status	digestive	rs531997_G	0.387208	0.963583	360670	1851
8	585.2	Renal failure NOS	genitourinary	rs12939170_T	0.387211	1.13388	362293	809
1	334.2	Anterior horn cell disease	neurological	rs653178_C	0.387226	0.948106	363139	516
1	475	Chronic sinusitis	respiratory	rs373980643_G	0.387233	0.960952	356944	939
1	740.12	Osteoarthrosis, localized, secondary	musculoskeletal	rs34234056_A	0.387233	0.943219	359870	438
5	358.1	Myasthenia gravis	neurological	rs2284174_C	0.387254	1.08876	361662	281
3	427	Cardiac dysrhythmias	circulatory system	rs71366902_AT	0.387263	0.990206	361434	26630
14	426.24	Atrioventricular block, complete	circulatory system	rs12724121_A	0.387307	1.03963	359250	1018
8	371	Inflammation of the eye	sense organs	rs12939170_T	0.387369	0.884533	362293	1070
9	333.4	Torsion dystonia	neurological	rs7014186_C	0.387393	0.900117	360409	311
3	425.12	Other hypertrophic cardiomyopathy	circulatory system	rs1890753_G	0.387397	1.07443	352481	287
3	242	Thyrotoxicosis with or without goiter	endocrine/metabolic	rs71366902_AT	0.387408	1.03779	361434	1649
6	496.3	Bronchiectasis	respiratory	rs62526480_C	0.387416	0.98002	360610	3878
11	540	Appendiceal conditions	digestive	rs138934670_AAAC	0.387428	0.926468	243419	324
14	296.1	Bipolar	mental disorders	rs17079881_G	0.387437	0.949837	358745	1269
5	580.32	Nephritis and nephropathy with pathological lesion	genitourinary	rs6602994_T	0.387437	1.0846	358159	279
5	565	Anal and rectal conditions	digestive	rs6602994_T	0.38749	0.983853	358159	7426
6	455	Hemorrhoids	circulatory system	rs12223220_G	0.387491	1.02535	318626	4739
2	569.1	Toxic gastroenteritis and colitis	digestive	rs11066320_A	0.387513	1.07065	360708	320
7	371.1	Uveitis, noninfectious or NOS	sense organs	rs10850409_A	0.387532	1.08351	363139	285
1	531.1	Hemorrhage from gastrointestinal ulcer	digestive	rs78529941_A	0.387534	0.948644	360095	579
11	200.1	Polycythemia vera	neoplasms	rs138934670_AAAC	0.387572	1.07564	243419	333
1	509	Respiratory failure, insufficiency, arrest	respiratory	rs28579893_A	0.38762	1.0164	362381	6535
1	454	Varicose veins	circulatory system	rs7257103_T	0.387621	1.01879	361920	4808
1	559	Ileostomy status	digestive	rs653178_C	0.387645	0.972344	363139	1863
1	384	Other disorders of tympanic membrane	sense organs	rs73028849_C	0.387687	1.06761	353182	379
13	586.11	Small kidney	genitourinary	rs56242556_T	0.387704	0.904791	356577	240
3	519.8	Other diseases of respiratory system, NEC	respiratory	rs10155248_T	0.387706	0.986891	354507	8893
12	522.5	Periapical abscess	digestive	rs1105014_C	0.387718	1.08758	356556	211
8	250.23	Type 2 diabetes with ophthalmic manifestations	endocrine/metabolic	rs12939170_T	0.387734	1.07913	362293	2336
13	286.12	Congenital deficiency of other clotting factors (including factor VII)	hematopoietic	rs34866937_A	0.387737	0.916707	360010	238
3	722.9	Other and unspecified disc disorder	musculoskeletal	rs10155248_T	0.38782	1.05462	354507	529
9	585.3	Chronic renal failure [CKD]	genitourinary	Chr9.97209762_TG_T_T	0.387835	0.965353	255810	9542
2	696.41	Psoriasis vulgaris	dermatologic	rs11066320_A	0.387837	1.02713	360708	2103
11	738.4	Acquired spondylolisthesis	musculoskeletal	rs4366697_C	0.387839	1.03863	349363	1185
6	317.11	Alcoholic liver damage	mental disorders	rs66534382_A	0.387866	0.95707	362709	1274
8	798.1	Chronic fatigue syndrome	symptoms	rs12939170_T	0.38791	1.15531	362293	595
1	573.3	Hepatomegaly	digestive	rs7257103_T	0.387922	0.926615	361920	292
1	803	Fracture of upper limb	injuries & poisonings	rs28579893_A	0.387947	0.979934	362381	4211
1	594.8	Renal colic	genitourinary	rs34123659_TA	0.387947	0.929919	344211	514
12	941	Adverse reaction to serum or vaccine	injuries & poisonings	rs1105014_C	0.387949	1.08277	356556	235
3	276.13	Hyperpotassemia	endocrine/metabolic	rs1890753_G	0.387995	1.02884	352481	1837
11	740.1	Osteoarthritis; localized	musculoskeletal	rs77504602_A	0.388006	1.00854	353210	27913
11	425	Cardiomyopathy	circulatory system	rs4366697_C	0.388011	0.970594	349363	1964
1	425.11	Hypertrophic obstructive cardiomyopathy	circulatory system	rs77709005_T	0.388023	1.12177	361895	203
11	441.1	Acute vascular insufficiency of intestine	circulatory system	rs77504602_A	0.38803	1.07556	353210	335
10	426.3	Bundle branch block	circulatory system	Chr18.34219777_G_GTT_GTT	0.388046	0.976081	350220	3478
3	442.11	Abdominal aortic aneurysm	circulatory system	rs1890753_G	0.388065	1.03017	352481	1691
3	735.3	Hallux valgus (Bunion)	musculoskeletal	rs1890753_G	0.388086	1.02541	352481	2367
5	586.1	Anatomical abnormatilies of kidney and ureters	genitourinary	rs398028_T	0.388091	0.90927	361986	270
5	159.2	Malignant neoplasm of small intestine, including duodenum	neoplasms	rs2284174_C	0.388111	1.09109	361662	266
1	261.4	Vitamin D deficiency	endocrine/metabolic	rs373980643_G	0.388124	0.975781	356944	2485
1	250.4	Abnormal glucose	endocrine/metabolic	rs73028849_C	0.388125	1.03952	353182	1089
14	446.4	Wegener's granulomatosis	circulatory system	rs12488245_C	0.388136	1.08684	358529	219
2	747	Cardiac and circulatory congenital anomalies	congenital anomalies	rs3791679_G	0.388152	1.04385	363139	1111
1	585.2	Renal failure NOS	genitourinary	rs2644262_C	0.388212	1.04896	357413	796
10	521	Diseases of hard tissues of teeth	digestive	Chr16.66690988_AT_A_A	0.388216	1.04358	334685	820
1	736	Other acquired deformities of limbs	musculoskeletal	rs11786896_T	0.388219	0.909776	359614	1029
13	342	Hemiplegia	neurological	rs35605324_A	0.388221	1.04481	362520	2564
1	480.11	Pneumococcal pneumonia	respiratory	Chr5.132409975_CT_C_C	0.388258	0.985483	338295	9361
13	574	Cholelithiasis and cholecystitis	digestive	rs56242556_T	0.388286	0.98545	356577	10916
1	241.1	Nontoxic uninodular goiter	endocrine/metabolic	rs78529941_A	0.388291	0.921183	360095	239
5	451.2	Phlebitis and thrombophlebitis of lower extremities	circulatory system	rs6602994_T	0.388298	1.06283	358159	499
1	577	Diseases of pancreas	digestive	Chr5.132409975_CT_C_C	0.388308	1.02483	338295	3183
6	458.9	Hypotension NOS	circulatory system	rs11756440_A	0.388326	1.01858	354821	4472
3	472	Chronic pharyngitis and nasopharyngitis	respiratory	rs10155248_T	0.388329	1.07884	354507	259
3	426.32	Left bundle branch block	circulatory system	rs3176326_A	0.388352	0.972501	356321	3094
11	246	Other disorders of thyroid	endocrine/metabolic	rs138934670_AAAC	0.388417	1.09705	243419	204
1	411	Ischemic Heart Disease	circulatory system	rs533030436_G	0.388417	1.01182	334655	38376
3	420.3	Endocarditis	circulatory system	rs10155248_T	0.388445	1.04891	354507	656
1	446.9	Arteritis NOS	circulatory system	rs78529941_A	0.388455	1.06752	360095	364
3	560.4	Other intestinal obstruction	digestive	rs71366902_AT	0.388464	1.03187	361434	2308
1	290.1	Dementias	mental disorders	Chr5.132409975_CT_C_C	0.388485	0.979292	338295	4553
6	426.3	Bundle branch block	circulatory system	rs11710570_C	0.388497	0.979662	362849	3605
1	728.7	Fasciitis	musculoskeletal	rs71468663_AC	0.388498	1.07247	362072	1710
5	694	Dyschromia and Vitiligo	dermatologic	rs398028_T	0.38853	1.09086	361986	289
5	180.1	Cervical cancer	neoplasms	rs398028_T	0.388535	0.946036	361986	776
3	965.1	Opiates and related narcotics causing adverse effects in therapeutic use	injuries & poisonings	rs112716157_CA	0.388546	0.967813	227276	1464
6	110	Dermatophytosis / Dermatomycosis	infectious diseases	rs162185_C	0.388557	0.924209	354538	249
8	374.1	Ectropion or entropion	sense organs	rs12939170_T	0.388561	0.854937	362293	671
13	276.5	Hypovolemia	endocrine/metabolic	rs2234962_C	0.388564	0.979758	363139	5480
11	415.21	Primary pulmonary hypertension	circulatory system	rs4366697_C	0.388578	1.07109	349363	355
10	290.13	Senile dementia	mental disorders	Chr16.66690988_AT_A_A	0.388578	1.02523	334685	2438
3	574.12	Cholelithiasis with other cholecystitis	digestive	rs1890753_G	0.388677	1.03143	352481	1542
9	282.5	Sickle cell anemia	hematopoietic	rs7014186_C	0.388692	0.904013	360409	325
3	411.1	Unstable angina (intermediate coronary syndrome)	circulatory system	rs11190360_C	0.388709	0.958211	360594	3849
1	250.11	Type 1 diabetes with ketoacidosis	endocrine/metabolic	rs653178_C	0.388754	1.07861	363139	252
9	750	Digestive congenital anomalies	congenital anomalies	rs7014186_C	0.38876	0.91468	360409	426
7	365.1	Open-angle glaucoma	sense organs	rs531997_G	0.388761	1.03881	360670	1670
1	367.8	Hypermetropia	sense organs	rs72840788_A	0.388769	0.910573	351834	272
5	250.11	Type 1 diabetes with ketoacidosis	endocrine/metabolic	rs398028_T	0.388786	0.90631	361986	252
6	197	Chemotherapy	neoplasms	rs62526480_C	0.38879	0.988326	360610	11606
1	459.9	Circulatory disease NEC	circulatory system	rs2042995_C	0.388794	0.990418	363139	23699
13	389.3	Degenerative and vascular disorders of ear	sense organs	rs56242556_T	0.388819	1.08731	356577	306
3	425.12	Other hypertrophic cardiomyopathy	circulatory system	rs332659_A	0.388821	0.9266	362997	296
1	476	Allergic rhinitis	respiratory	rs78529941_A	0.388823	0.961585	360095	1038
1	579.2	Splenomegaly	digestive	rs34234056_A	0.388877	0.951946	359870	614
1	362.31	Separation of retinal layers	sense organs	rs2042995_C	0.388893	1.06361	363139	511
1	454.11	Varicose veins of lower extremity, symptomtic	circulatory system	rs9810339_T	0.388894	1.04864	361811	656
13	509.8	Dependence on respirator [Ventilator] or supplemental oxygen	respiratory	rs1915986_A	0.388951	1.04605	359374	731
1	386.1	Meniere's disease	sense organs	rs72840788_A	0.388963	1.06155	351834	611
3	228	Hemangioma and lymphangioma, any site	neoplasms	rs4144499_C	0.388964	0.948975	362271	540
1	446.4	Wegener's granulomatosis	circulatory system	rs28579893_A	0.388973	1.09022	362381	220
9	225.1	Benign neoplasm of brain, cranial nerves, meninges	neoplasms	rs7014186_C	0.388974	0.940163	360409	867
1	574.1	Cholelithiasis	digestive	rs72840788_A	0.389015	0.984042	351834	9037
10	990	Effects radiation NOS	injuries & poisonings	Chr18.34219777_G_GTT_GTT	0.389026	1.01736	350220	6765
1	296	Mood disorders	mental disorders	rs653178_C	0.389041	1.00751	363139	28031
1	994	Sepsis and SIRS	injuries & poisonings	rs77709005_T	0.38908	0.980001	361895	7376
1	994.2	Sepsis	injuries & poisonings	rs77709005_T	0.38908	0.980001	361895	7376
1	348.9	Other conditions of brain, NOS	neurological	rs9810339_T	0.389091	1.08927	361811	202
3	204.4	Multiple myeloma	neoplasms	rs1890753_G	0.389124	0.964753	352481	1146
1	381.11	Suppurative and unspecified otitis media	sense organs	rs373980643_G	0.389125	0.926076	356944	251
11	293.1	Swelling, mass, or lump in head and neck [Space-occupying lesion, intracranial NOS]	mental disorders	rs138934670_AAAC	0.389126	0.914599	243419	237
6	297	Suicidal ideation or attempt	mental disorders	rs12223220_G	0.389127	1.09909	318626	311
14	170	Cancer of bone and connective tissue	neoplasms	rs12724121_A	0.389145	1.06494	359250	382
8	276.1	Electrolyte imbalance	endocrine/metabolic	rs151091024_G	0.389145	1.04061	358289	10994
1	531.3	Duodenal ulcer	digestive	rs2644262_C	0.389191	0.960538	357413	1164
3	446.4	Wegener's granulomatosis	circulatory system	rs10155248_T	0.389207	1.08711	354507	213
12	149.4	Cancer of larynx	neoplasms	rs1105014_C	0.389232	1.07456	356556	286
6	433.1	Occlusion and stenosis of precerebral arteries	circulatory system	rs201699038_A	0.389236	0.956859	352456	1556
7	585	Renal failure	genitourinary	rs32841_G	0.389253	0.99141	361605	24256
6	159.3	Malignant neoplasm of gallbladder and extrahepatic bile ducts	neoplasms	rs12531355_T	0.389255	0.92739	359481	349
1	527	Diseases of the salivary glands	digestive	rs653178_C	0.389289	1.08249	363139	229
1	260.6	Anorexia	endocrine/metabolic	rs72840788_A	0.389312	1.05158	351834	866
6	530.5	Disorders of esophageal motility	digestive	rs162185_C	0.389336	1.06176	354538	419
3	428.2	Heart failure NOS	circulatory system	rs4144499_C	0.389339	0.982953	362271	5114
1	565	Anal and rectal conditions	digestive	rs9810339_T	0.389372	1.01427	361811	7510
1	474	Acute and chronic tonsillitis	respiratory	rs653178_C	0.389374	1.06166	363139	403
3	697	Sarcoidosis	dermatologic	rs11190360_C	0.389376	1.10134	360594	651
14	514	Abnormal findings examination of lungs	respiratory	rs17079881_G	0.38942	1.03786	358745	2273
8	560	Intestinal obstruction without mention of hernia	digestive	rs151091024_G	0.38943	1.0679	358289	3822
5	594.3	Calculus of ureter	genitourinary	rs398028_T	0.389452	1.03795	361986	1620
1	580.1	Glomerulonephritis	genitourinary	rs373980643_G	0.389452	0.950149	356944	565
5	204.2	Myeloid leukemia	neoplasms	rs12494109_A	0.389453	1.0448	350731	770
13	599.4	Urinary incontinence	genitourinary	rs1915986_A	0.389453	0.977373	359374	2854
6	172.1	Melanomas of skin, dx or hx	neoplasms	rs62526480_C	0.389465	0.97121	360610	1822
6	172.11	Melanomas of skin	neoplasms	rs62526480_C	0.389465	0.97121	360610	1822
6	458.1	Orthostatic hypotension	circulatory system	rs66534382_A	0.389479	0.973097	362709	3263
14	189.2	Cancer of bladder	neoplasms	rs12724121_A	0.389479	0.978601	359250	3346
3	470	Septal Deviations/Turbinate Hypertrophy	respiratory	rs10077410_A	0.389558	1.0442	363139	1609
5	317.1	Alcoholism	mental disorders	rs6602994_T	0.389572	1.02242	358159	3873
3	737	Curvature of spine	musculoskeletal	rs11190360_C	0.389594	1.08535	360594	915
1	500.2	Pneumoconiosis	respiratory	rs533030436_G	0.389629	1.11422	334655	344
14	276.14	Hypopotassemia	endocrine/metabolic	rs12724121_A	0.389649	0.979514	359250	3629
14	710.1	Osteomyelitis	musculoskeletal	rs12724121_A	0.389659	1.08046	359250	251
1	585.32	End stage renal disease	genitourinary	rs7257103_T	0.389659	1.0385	361920	1142
1	857	Mechanical complication of unspecified genitourinary device, implant, and graft	injuries & poisonings	rs28579893_A	0.389665	1.03238	362381	1654
1	522.5	Periapical abscess	digestive	rs71468663_AC	0.389676	0.797568	362072	212
10	715	Other inflammatory spondylopathies	musculoskeletal	rs17617337_T	0.389733	1.0414	360847	1322
9	184.1	Malignant neoplasm of ovary and other uterine adnexa	neoplasms	rs7014186_C	0.389776	1.05987	360409	884
9	214.1	Lipoma of skin and subcutaneous tissue	neoplasms	rs6821503_T	0.389795	0.949795	360699	741
11	292.4	Altered mental status	mental disorders	rs138934670_AAAC	0.389799	1.0277	243419	2433
11	401.1	Essential hypertension	circulatory system	rs60757101_A	0.389821	0.992013	285017	79890
3	174.11	Malignant neoplasm of female breast	neoplasms	rs10077410_A	0.389826	1.05855	363139	914
1	574	Cholelithiasis and cholecystitis	digestive	rs2042995_C	0.389827	0.986407	363139	11106
5	368.2	Diplopia and disorders of binocular vision	sense organs	rs2284174_C	0.389877	0.937505	361662	524
6	696.41	Psoriasis vulgaris	dermatologic	rs12531355_T	0.389877	1.03036	359481	2113
1	358	Myoneural disorders	neurological	rs34123659_TA	0.389888	1.09655	344211	283
1	241	Nontoxic nodular goiter	endocrine/metabolic	rs2042995_C	0.389888	0.951261	363139	823
5	276.5	Hypovolemia	endocrine/metabolic	rs12502027_G	0.389906	1.01748	358526	5424
3	191.11	Cancer of brain	neoplasms	rs71366902_AT	0.38992	1.04977	361434	943
12	279.1	Immunity deficiency	endocrine/metabolic	rs1105014_C	0.389959	1.07	356556	322
14	252.2	Hypoparathyroidism	endocrine/metabolic	rs12488245_C	0.389982	1.08626	358529	220
7	745	Pain in joint	musculoskeletal	rs32841_G	0.390014	1.02141	361605	3620
3	750	Digestive congenital anomalies	congenital anomalies	rs332659_A	0.390021	1.06362	362997	429
1	389	Hearing loss	sense organs	rs373980643_G	0.39005	0.985422	356944	6985
3	564.9	Personal history of diseases of digestive system	digestive	rs71366902_AT	0.390051	1.01318	361434	13818
1	386.9	Dizziness and giddiness (Light-headedness and vertigo)	sense organs	rs34234056_A	0.390091	1.02168	359870	3243
9	331.1	Hydrocephalus	neurological	rs6821503_T	0.390093	1.0545	360699	663
2	726.1	Enthesopathy	musculoskeletal	rs11066320_A	0.390098	1.02152	360708	3308
1	578.2	Blood in stool	digestive	rs533030436_G	0.39011	0.949856	334655	1734
1	426	Cardiac conduction disorders	circulatory system	rs373980643_G	0.390126	1.01197	356944	10884
3	371	Inflammation of the eye	sense organs	rs10077410_A	0.390173	1.054	363139	1073
1	687.4	Disturbance of skin sensation	dermatologic	rs9810339_T	0.390175	1.03253	361811	1440
10	350	Abnormal movement	neurological	rs17617337_T	0.390196	0.957704	360847	1221
1	334	Degenerative disease of the spinal cord	neurological	rs72840788_A	0.390197	1.03581	351834	1786
1	252	Disorders of parathyroid gland	endocrine/metabolic	rs72840788_A	0.390205	0.957529	351834	1226
5	800.3	Fracture of tibia and fibula	injuries & poisonings	rs12494109_A	0.390231	1.05216	350731	569
5	574	Cholelithiasis and cholecystitis	digestive	rs2284174_C	0.390239	1.01405	361662	11057
11	531.2	Gastric ulcer	digestive	rs138934670_AAAC	0.390253	0.960805	243419	1155
5	317	Alcohol-related disorders	mental disorders	rs12494109_A	0.390312	0.982901	350731	5080
10	721.1	Spondylosis without myelopathy	musculoskeletal	Chr16.66690988_AT_A_A	0.390333	0.968135	334685	1418
1	333.1	Essential tremor	neurological	rs77709005_T	0.390344	1.07494	361895	525
1	159.3	Malignant neoplasm of gallbladder and extrahepatic bile ducts	neoplasms	rs2042995_C	0.390351	0.926168	363139	354
8	350	Abnormal movement	neurological	rs12939170_T	0.390352	0.892825	362293	1225
1	395	Heart valve disorders	circulatory system	rs11786896_T	0.390359	0.970557	359614	9961
5	530.3	Stricture and stenosis of esophagus	digestive	rs6602994_T	0.390375	1.04043	358159	1183
11	530.3	Stricture and stenosis of esophagus	digestive	rs4366697_C	0.39042	1.03863	349363	1172
13	458.9	Hypotension NOS	circulatory system	rs1915986_A	0.39042	0.98194	359374	4505
10	252.2	Hypoparathyroidism	endocrine/metabolic	rs17617337_T	0.390493	1.10168	360847	223
1	204	Leukemia	neoplasms	rs34123659_TA	0.390494	0.970692	344211	2959
1	365	Glaucoma	sense organs	rs653178_C	0.390497	1.01396	363139	7717
12	703.1	Ingrowing nail	dermatologic	rs1105014_C	0.390529	1.08953	356556	200
1	368.2	Diplopia and disorders of binocular vision	sense organs	rs9810339_T	0.390575	0.948271	361811	522
14	599.4	Urinary incontinence	genitourinary	rs12724121_A	0.390599	0.976989	359250	2853
11	296.22	Major depressive disorder	mental disorders	rs60757101_A	0.390601	1.01687	285017	12330
3	709.3	Systemic sclerosis	dermatologic	rs1890753_G	0.390613	0.922148	352481	223
3	241.2	Nontoxic multinodular goiter	endocrine/metabolic	rs17608766_C	0.390627	0.894865	363139	270
3	214.1	Lipoma of skin and subcutaneous tissue	neoplasms	rs332659_A	0.39064	1.0481	362997	742
1	379.2	Disorders of vitreous body	sense organs	rs73028849_C	0.390654	0.939229	353182	425
1	727.6	Rupture of tendon, nontraumatic	musculoskeletal	rs533030436_G	0.390667	1.05939	334655	1259
1	351	Other peripheral nerve disorders	neurological	rs71468663_AC	0.390671	1.03659	362072	6695
13	359	Muscular dystrophies and other myopathies	neurological	rs56242556_T	0.390673	1.09039	356577	283
1	560	Intestinal obstruction without mention of hernia	digestive	rs28579893_A	0.390682	0.979202	362381	3869
5	522	Diseases of pulp and periapical tissues	digestive	rs12502027_G	0.390698	0.927254	358526	286
3	359	Muscular dystrophies and other myopathies	neurological	rs71366902_AT	0.39073	1.09103	361434	285
8	189.2	Cancer of bladder	neoplasms	rs151091024_G	0.390735	0.927563	358289	3333
7	747.11	Cardiac shunt/ heart septal defect	congenital anomalies	rs531997_G	0.390739	0.928315	360670	463
8	586.11	Small kidney	genitourinary	rs12939170_T	0.390742	0.760124	362293	244
5	296.22	Major depressive disorder	mental disorders	rs2638950_G	0.390745	1.01151	361669	15578
11	441	Vascular insufficiency of intestine	circulatory system	rs4366697_C	0.390756	0.954807	349363	809
14	180	Cervical cancer and dysplasia	neoplasms	rs12724121_A	0.390765	1.04502	359250	779
1	260	Protein-calorie malnutrition	endocrine/metabolic	rs7257103_T	0.390778	1.06476	361920	407
3	578.2	Blood in stool	digestive	rs10077410_A	0.390849	1.04095	363139	1860
1	513	Respiratory abnormalities	respiratory	rs7257103_T	0.390883	0.941284	361920	455
3	941	Adverse reaction to serum or vaccine	injuries & poisonings	rs3176326_A	0.390896	1.10105	356321	236
9	252	Disorders of parathyroid gland	endocrine/metabolic	rs7014186_C	0.390909	0.95049	360409	1260
7	281	Other deficiency anemia	hematopoietic	rs10850409_A	0.390922	0.96342	363139	1376
1	512	Other symptoms of respiratory system	respiratory	Chr5.132409975_CT_C_C	0.39094	1.01756	338295	6344
1	965	Poisoning by analgesics, antipyretics, and antirheumatics	injuries & poisonings	rs653178_C	0.390949	0.983153	363139	5052
13	764	Sciatica	symptoms	rs35605324_A	0.390961	0.939809	362520	1372
1	715	Other inflammatory spondylopathies	musculoskeletal	rs77709005_T	0.391002	1.04684	361895	1330
3	580.14	Chronic glomerulonephritis, NOS	genitourinary	rs1890753_G	0.391065	1.06785	352481	338
7	804	Fracture of hand or wrist	injuries & poisonings	rs10850409_A	0.391078	0.943533	363139	570
14	596.1	Bladder neck obstruction	genitourinary	rs12724121_A	0.391096	1.0532	359250	561
11	204.12	Lymphoid leukemia, chronic	neoplasms	rs9932314_T	0.391125	0.957889	353481	793
1	580.1	Glomerulonephritis	genitourinary	rs11786896_T	0.391139	1.12146	359614	570
1	559	Ileostomy status	digestive	rs11786896_T	0.391247	0.932738	359614	1837
6	290.11	Alzheimer's disease	mental disorders	rs201699038_A	0.391251	1.03382	352456	2597
6	531.3	Duodenal ulcer	digestive	rs12531355_T	0.391267	0.960043	359481	1166
13	530.14	Reflux esophagitis	digestive	rs56242556_T	0.391271	1.02664	356577	3194
11	295.1	Schizophrenia	mental disorders	rs60757101_A	0.391306	1.07194	285017	657
12	362.3	Other nondiabetic retinopathy	sense organs	rs13185878_G	0.391314	1.05715	363139	560
1	960.2	Allergy/adverse effect of penicillin	injuries & poisonings	rs28579893_A	0.391316	1.00971	362381	18918
13	751.2	Congenital anomalies of urinary system	congenital anomalies	rs35605324_A	0.391321	1.08181	362520	756
7	752	Nervous system congenital anomalies	congenital anomalies	rs32841_G	0.391375	1.05954	361605	473
1	300.1	Anxiety disorder	mental disorders	rs653178_C	0.391375	1.0126	363139	9382
12	362.2	Degeneration of macula and posterior pole of retina	sense organs	rs1105014_C	0.391445	1.0132	356556	8875
10	281	Other deficiency anemia	hematopoietic	rs422068_C	0.391449	1.0344	361820	1372
3	579.8	Nonspecific abnormal findings in stool contents	digestive	rs10077410_A	0.391461	0.931816	363139	647
12	278	Overweight, obesity and other hyperalimentation	endocrine/metabolic	rs13185878_G	0.391475	0.989152	363139	15606
11	320	Meningitis	neurological	rs138934670_AAAC	0.391528	0.911293	243419	217
11	287.31	Primary thrombocytopenia	hematopoietic	rs4366697_C	0.391534	0.943653	349363	515
13	514	Abnormal findings examination of lungs	respiratory	rs35605324_A	0.39159	0.953376	362520	2297
7	350.3	Lack of coordination	neurological	rs10850409_A	0.391627	1.08114	363139	296
11	411.2	Myocardial infarction	circulatory system	rs138934670_AAAC	0.391645	1.01394	243419	9999
8	286.12	Congenital deficiency of other clotting factors (including factor VII)	hematopoietic	rs12939170_T	0.391646	1.24342	362293	240
3	208	Benign neoplasm of colon	neoplasms	rs1890753_G	0.391665	0.991029	352481	19139
13	580.14	Chronic glomerulonephritis, NOS	genitourinary	rs1915986_A	0.391667	1.0676	359374	342
1	270.33	Amyloidosis	endocrine/metabolic	rs28579893_A	0.3917	1.0691	362381	366
6	427.21	Atrial fibrillation	circulatory system	rs11710570_C	0.391707	0.981496	362849	4308
3	702	Degenerative skin conditions and other dermatoses	dermatologic	rs3176326_A	0.391707	0.963261	356321	1694
6	279.1	Immunity deficiency	endocrine/metabolic	rs12531355_T	0.391708	1.07765	359481	327
1	481	Influenza	respiratory	rs34123659_TA	0.391717	0.928192	344211	480
9	225	Benign neoplasm of brain and other parts of nervous system	neoplasms	rs7014186_C	0.391718	0.941435	360409	895
6	331	Other cerebral degenerations	neurological	rs12223220_G	0.391748	1.04424	318626	1525
11	401	Hypertension	circulatory system	rs60757101_A	0.391816	0.992053	285017	80149
1	726	Peripheral enthesopathies and allied syndromes	musculoskeletal	rs7257103_T	0.391822	0.987482	361920	10586
1	851	Complications of transplants and reattached limbs	injuries & poisonings	rs78529941_A	0.391835	1.07877	360095	266
13	198.6	Secondary malignancy of bone	neoplasms	rs35605324_A	0.391846	0.968157	362520	4971
13	253.7	Other disorders of neurohypophysis	endocrine/metabolic	rs2234962_C	0.391847	1.07813	363139	371
6	696	Psoriasis and related disorders	dermatologic	rs11756440_A	0.391872	0.977393	354821	2838
3	250.2	Type 2 diabetes	endocrine/metabolic	rs10749139_C	0.391896	1.0116	342489	27991
1	580.2	Nephrotic syndrome without mention of glomerulonephritis	genitourinary	rs653178_C	0.391898	0.945044	363139	450
1	441	Vascular insufficiency of intestine	circulatory system	rs34123659_TA	0.391899	1.0571	344211	793
6	260.6	Anorexia	endocrine/metabolic	rs11710570_C	0.391929	0.95998	362849	891
5	316	Substance addiction and disorders	mental disorders	rs6602994_T	0.39195	1.06932	358159	405
1	198.7	Secondary malignant neoplasm of skin	neoplasms	Chr5.132409975_CT_C_C	0.391997	1.08846	338295	253
3	550	Abdominal hernia	digestive	rs112716157_CA	0.392021	1.00992	227276	17000
12	427.42	Cardiac arrest	circulatory system	rs13185878_G	0.392024	1.09596	363139	202
6	255.1	Adrenal hyperfunction	endocrine/metabolic	rs11756440_A	0.392038	0.920952	354821	218
4	214.1	Lipoma of skin and subcutaneous tissue	neoplasms	rs186749_A	0.39205	0.9543	357870	732
5	585.33	Chronic Kidney Disease, Stage III	genitourinary	rs6602994_T	0.392056	0.984111	358159	7633
6	361	Retinal detachments and defects	sense organs	rs66534382_A	0.392057	1.06875	362709	507
5	512.8	Cough	respiratory	rs2284174_C	0.392071	0.9648	361662	1661
12	595	Hydronephrosis	genitourinary	rs1105014_C	0.39208	0.962244	356556	990
2	714.1	Rheumatoid arthritis	musculoskeletal	rs3791679_G	0.392085	1.02279	363139	4059
6	510	Other diseases of lung	respiratory	rs66534382_A	0.392131	1.03998	362709	1486
11	272.11	Hypercholesterolemia	endocrine/metabolic	rs4366697_C	0.392139	0.992522	349363	34868
10	530.13	Barrett's esophagus	digestive	Chr18.34219777_G_GTT_GTT	0.39218	0.978223	350220	4129
5	153.3	Malignant neoplasm of rectum, rectosigmoid junction, and anus	neoplasms	rs2638950_G	0.392183	1.02591	361669	2972
2	528	Diseases of the oral soft tissues, excluding lesions specific for gingiva and tongue	digestive	rs3791679_G	0.392191	1.0669	363139	474
13	149	Cancer of larynx, pharynx, nasal cavities	neoplasms	rs34866937_A	0.3922	1.04485	360010	875
10	272.9	Unspecified disorder of lipoid metabolism	endocrine/metabolic	Chr16.66690988_AT_A_A	0.392208	0.935141	334685	327
12	428	Congestive heart failure; nonhypertensive	circulatory system	rs13185878_G	0.392257	0.985557	363139	8722
3	350.1	Abnormal involuntary movements	neurological	rs17608766_C	0.392274	1.0612	363139	823
3	155	Cancer of liver and intrahepatic bile duct	neoplasms	rs17608766_C	0.392303	1.05936	363139	873
7	352	Disorders of other cranial nerves	neurological	rs10850409_A	0.392308	1.03894	363139	1257
1	528.11	Stomatitis and mucositis (ulcerative)	digestive	rs533030436_G	0.39232	1.14859	334655	203
10	531.2	Gastric ulcer	digestive	rs17617337_T	0.392321	0.964473	360847	1724
6	389.3	Degenerative and vascular disorders of ear	sense organs	rs12531355_T	0.392346	0.922975	359481	306
5	350.1	Abnormal involuntary movements	neurological	Chr6.31588020_CCTCT_C_C	0.392404	0.957114	362380	821
3	587	Kidney replaced by transpant	genitourinary	rs1890753_G	0.392408	1.05247	352481	554
6	202.21	Nodular lymphoma	neoplasms	rs201699038_A	0.392415	0.921328	352456	453
3	367.8	Hypermetropia	sense organs	rs4144499_C	0.392427	1.07501	362271	278
10	459	Other disorders of circulatory system	circulatory system	Chr18.34219777_G_GTT_GTT	0.392435	0.990434	350220	23073
7	270	Disorders of protein plasma/amino-acid transport and metabolism	endocrine/metabolic	rs10850409_A	0.39247	0.953463	363139	840
1	531.2	Gastric ulcer	digestive	rs653178_C	0.39248	1.02913	363139	1734
1	585	Renal failure	genitourinary	rs34234056_A	0.392482	1.00823	359870	24168
12	514	Abnormal findings examination of lungs	respiratory	rs13185878_G	0.392482	0.972419	363139	2299
3	706	Diseases of sebaceous glands	dermatologic	rs10077410_A	0.39251	0.953451	363139	1392
6	362.3	Other nondiabetic retinopathy	sense organs	rs12223220_G	0.392535	0.923121	318626	483
13	458	Hypotension	circulatory system	rs34866937_A	0.392538	1.01448	360010	8485
11	241	Nontoxic nodular goiter	endocrine/metabolic	rs60757101_A	0.392542	0.929046	285017	647
3	585.4	Chronic kidney disease, Stage I or II	genitourinary	rs11190360_C	0.392557	1.08922	360594	832
3	198.3	Secondary malignant neoplasm of digestive systems	neoplasms	rs10749139_C	0.392571	1.03534	342489	2695
2	690	Erythematosquamous dermatosis	dermatologic	rs11066320_A	0.392576	0.951175	360708	596
1	369	Infection of the eye	sense organs	rs73028849_C	0.392618	1.06489	353182	402
10	481	Influenza	respiratory	Chr18.34219777_G_GTT_GTT	0.392644	1.06326	350220	502
1	174.11	Malignant neoplasm of female breast	neoplasms	rs6939900_T	0.392655	0.958698	356875	898
14	180.1	Cervical cancer	neoplasms	rs12488245_C	0.392668	1.04524	358529	769
7	681	Superficial cellulitis and abscess	dermatologic	rs10850409_A	0.392678	1.07856	363139	314
3	540	Appendiceal conditions	digestive	rs71366902_AT	0.392693	1.07017	361434	472
1	764	Sciatica	symptoms	rs73028849_C	0.392733	0.96564	353182	1346
7	288.1	Decreased white blood cell count	hematopoietic	rs32841_G	0.392739	1.02231	361605	3298
7	288.11	Neutropenia	hematopoietic	rs32841_G	0.392739	1.02231	361605	3298
3	324	Other CNS infection and poliomyelitis	neurological	rs3176326_A	0.392781	0.923639	356321	382
12	480.11	Pneumococcal pneumonia	respiratory	rs1105014_C	0.392818	0.987657	356556	9789
2	587	Kidney replaced by transpant	genitourinary	rs11066320_A	0.392827	0.949746	360708	562
13	367.9	Blindness and low vision	sense organs	rs34866937_A	0.392838	0.95795	360010	940
7	395.2	Nonrheumatic aortic valve disorders	circulatory system	rs531997_G	0.392853	0.978092	360670	5115
3	536	Disorders of function of stomach	digestive	rs4144499_C	0.392877	1.02985	362271	1686
10	585	Renal failure	genitourinary	rs422068_C	0.392887	1.00849	361820	24263
1	443.9	Peripheral vascular disease, unspecified	circulatory system	rs653178_C	0.392896	1.01968	363139	3816
9	289.4	Lymphadenitis	hematopoietic	Chr9.97209762_TG_T_T	0.392899	1.09438	255810	1206
10	428.1	Congestive heart failure (CHF) NOS	circulatory system	rs17617337_T	0.392941	0.977276	360847	4285
1	261.2	Vitamin B-complex deficiencies	endocrine/metabolic	Chr5.132409975_CT_C_C	0.392952	0.966392	338295	1644
3	740	Osteoarthrosis	musculoskeletal	rs332659_A	0.392962	1.00645	362997	47101
5	428.2	Heart failure NOS	circulatory system	rs12502027_G	0.392964	1.01802	358526	5061
1	447.1	Stricture of artery	circulatory system	rs71468663_AC	0.392983	0.882642	362072	624
5	442.11	Abdominal aortic aneurysm	circulatory system	rs6602994_T	0.392984	1.03356	358159	1710
3	367.8	Hypermetropia	sense organs	rs1890753_G	0.392986	0.930203	352481	277
11	394.1	Mitral valve stenosis and aortic valve stenosis	circulatory system	rs9932314_T	0.393005	0.964975	353481	1147
7	594	Urinary calculus	genitourinary	rs32841_G	0.39301	1.0168	361605	5856
1	752.11	Spina bifida	congenital anomalies	rs78529941_A	0.393073	0.915956	360095	205
6	441.1	Acute vascular insufficiency of intestine	circulatory system	rs11756440_A	0.393096	1.06729	354821	344
5	426.21	First degree AV block	circulatory system	rs6602994_T	0.393112	1.03237	358159	1831
1	255.1	Adrenal hyperfunction	endocrine/metabolic	rs533030436_G	0.393196	1.14812	334655	204
10	740.12	Osteoarthrosis, localized, secondary	musculoskeletal	rs17617337_T	0.393202	0.930464	360847	440
1	386.2	Peripheral or central vertigo	sense organs	rs653178_C	0.393224	1.04755	363139	657
1	720.1	Spinal stenosis of lumbar region	musculoskeletal	rs34234056_A	0.393276	0.976687	359870	2645
14	389.4	Tinnitus	sense organs	rs12724121_A	0.393309	0.946277	359250	501
1	204.21	Myeloid leukemia, acute	neoplasms	rs73028849_C	0.393313	1.05237	353182	611
1	202.24	Large cell lymphoma	neoplasms	rs72840788_A	0.393339	1.04549	351834	1094
3	369	Infection of the eye	sense organs	rs17608766_C	0.393356	1.08639	363139	413
9	947	Urticaria	dermatologic	rs7014186_C	0.393363	0.880658	360409	212
9	536.8	Dyspepsia and other specified disorders of function of stomach	digestive	rs7014186_C	0.393364	0.957216	360409	1672
2	202.2	Non-Hodgkins lymphoma	neoplasms	rs3791679_G	0.393395	0.972747	363139	2749
6	459	Other disorders of circulatory system	circulatory system	rs162185_C	0.393398	0.991671	354538	23283
1	994	Sepsis and SIRS	injuries & poisonings	rs7257103_T	0.393411	1.01506	361920	7380
1	994.2	Sepsis	injuries & poisonings	rs7257103_T	0.393411	1.01506	361920	7380
10	429	Ill-defined descriptions and complications of heart disease	circulatory system	Chr16.66690988_AT_A_A	0.393444	1.06784	334685	338
3	253.7	Other disorders of neurohypophysis	endocrine/metabolic	rs3176326_A	0.393449	0.922394	356321	369
1	585.32	End stage renal disease	genitourinary	rs6939900_T	0.39348	1.03788	356875	1122
10	196	Radiotherapy	neoplasms	Chr18.34219777_G_GTT_GTT	0.393485	1.03641	350220	1500
3	751.22	Other specified congenital anomalies of kidney	congenital anomalies	rs3176326_A	0.393516	1.08326	356321	341
2	175	Acquired absence of breast	neoplasms	rs11066320_A	0.393525	0.947145	360708	505
3	281.11	Pernicious anemia	hematopoietic	rs3176326_A	0.39354	0.944444	356321	727
3	446.5	Giant cell arteritis	circulatory system	rs10155248_T	0.393579	0.950902	354507	581
5	427.42	Cardiac arrest	circulatory system	rs6602994_T	0.393592	1.09845	358159	202
3	480	Pneumonia	respiratory	rs332659_A	0.393604	0.989983	362997	17338
7	500.2	Pneumoconiosis	respiratory	rs10850409_A	0.393619	1.07126	363139	379
3	496.2	Chronic bronchitis	respiratory	rs71366902_AT	0.393665	1.01995	361434	5835
7	540.11	Acute appendicitis	digestive	rs10850409_A	0.393666	0.909671	363139	216
6	456	Chronic venous insufficiency [CVI]	circulatory system	rs12531355_T	0.393674	0.921752	359481	294
1	149	Cancer of larynx, pharynx, nasal cavities	neoplasms	rs2644262_C	0.393697	0.954757	357413	866
1	531	Peptic ulcer (excl. esophageal)	digestive	rs11786896_T	0.393702	1.04517	359614	4121
8	785	Abdominal pain	symptoms	rs12939170_T	0.39374	1.04401	362293	7343
5	509.8	Dependence on respirator [Ventilator] or supplemental oxygen	respiratory	rs12502027_G	0.393781	0.954214	358526	730
12	197	Chemotherapy	neoplasms	rs13185878_G	0.393785	0.987584	363139	11694
3	429	Ill-defined descriptions and complications of heart disease	circulatory system	rs4144499_C	0.393786	1.06517	362271	363
1	480.11	Pneumococcal pneumonia	respiratory	rs11786896_T	0.393815	1.02939	359614	9904
1	250.23	Type 2 diabetes with ophthalmic manifestations	endocrine/metabolic	rs7257103_T	0.393824	1.02672	361920	2328
6	599.4	Urinary incontinence	genitourinary	rs11710570_C	0.393837	1.0229	362849	2877
5	781	Symptoms involving nervous and musculoskeletal systems	symptoms	rs12494109_A	0.393865	1.01378	350731	8072
1	389	Hearing loss	sense organs	rs72840788_A	0.393879	0.98191	351834	6882
6	371.1	Uveitis, noninfectious or NOS	sense organs	rs11756440_A	0.393901	1.0749	354821	278
3	496.1	Emphysema	respiratory	rs4144499_C	0.393921	1.02202	362271	3086
13	201	Hodgkin's disease	neoplasms	rs35605324_A	0.393934	1.13042	362520	296
3	296.22	Major depressive disorder	mental disorders	rs332659_A	0.393946	1.01051	362997	15630
3	571.8	Liver abscess and sequelae of chronic liver disease	digestive	rs10155248_T	0.393956	0.970025	354507	1587
3	384	Other disorders of tympanic membrane	sense organs	rs332659_A	0.393988	1.06658	362997	386
6	371	Inflammation of the eye	sense organs	rs66534382_A	0.394032	0.953896	362709	1070
1	513.3	Hypoventilation	respiratory	rs34234056_A	0.394064	1.08898	359870	200
1	728.7	Fasciitis	musculoskeletal	rs34123659_TA	0.394065	0.9609	344211	1625
10	594.8	Renal colic	genitourinary	rs17617337_T	0.394077	0.937135	360847	540
1	368	Visual disturbances	sense organs	rs9810339_T	0.394098	0.975276	361811	2326
11	364	Corneal opacity and other disorders of cornea	sense organs	rs60757101_A	0.3941	0.950659	285017	1341
1	289.8	Polycythemia, secondary	hematopoietic	rs78529941_A	0.39411	1.05952	360095	455
1	443.1	Raynaud's syndrome	circulatory system	rs71468663_AC	0.394118	1.07374	362072	1605
11	362.29	Macular degeneration (senile) of retina NOS	sense organs	rs60757101_A	0.39413	1.03297	285017	3112
11	585.33	Chronic Kidney Disease, Stage III	genitourinary	rs9932314_T	0.394138	1.0142	353481	7519
6	558	Noninfectious gastroenteritis	digestive	rs12531355_T	0.394173	1.02072	359481	4462
11	284	Aplastic anemia	hematopoietic	rs9932314_T	0.394184	0.955574	353481	701
7	528.11	Stomatitis and mucositis (ulcerative)	digestive	rs10850409_A	0.394213	0.909776	363139	216
6	368.9	Subjective visual disturbances	sense organs	rs11710570_C	0.394219	1.05373	362849	531
6	740.2	Osteoarthrosis, generalized	musculoskeletal	rs201699038_A	0.394226	0.974784	352456	4507
5	358.1	Myasthenia gravis	neurological	Chr6.31588020_CCTCT_C_C	0.394244	0.927785	362380	281
14	428.1	Congestive heart failure (CHF) NOS	circulatory system	rs12724121_A	0.394287	0.981216	359250	4269
1	255	Disorders of adrenal glands	endocrine/metabolic	rs6939900_T	0.394309	1.04462	356875	809
1	199	Neoplasm of uncertain behavior	neoplasms	rs533030436_G	0.394327	1.08509	334655	606
14	990	Effects radiation NOS	injuries & poisonings	rs12488245_C	0.394328	0.985224	358529	6930
3	586.11	Small kidney	genitourinary	rs1890753_G	0.394329	1.08131	352481	235
1	565	Anal and rectal conditions	digestive	Chr5.132409975_CT_C_C	0.394348	1.01657	338295	7022
1	300	Anxiety disorders	mental disorders	rs77709005_T	0.394377	0.983055	361895	10068
6	446	Polyarteritis nodosa and allied conditions	circulatory system	rs11710570_C	0.394385	0.965477	362849	1192
3	427	Cardiac dysrhythmias	circulatory system	rs10749139_C	0.394397	1.01207	342489	25241
3	198.6	Secondary malignancy of bone	neoplasms	rs10155248_T	0.394418	1.01761	354507	4861
9	709.3	Systemic sclerosis	dermatologic	rs7014186_C	0.394422	0.884275	360409	224
11	348.7	Coma	neurological	rs9932314_T	0.394425	0.92055	353481	211
3	170.2	Cancer of connective tissue	neoplasms	rs1890753_G	0.394434	1.07656	352481	264
10	459.9	Circulatory disease NEC	circulatory system	Chr18.34219777_G_GTT_GTT	0.394442	0.990439	350220	22889
1	358.1	Myasthenia gravis	neurological	rs34123659_TA	0.394465	1.09904	344211	264
1	427.8	Sinoatrial node dysfunction (Bradycardia)	circulatory system	rs78529941_A	0.394471	0.95134	360095	627
1	531	Peptic ulcer (excl. esophageal)	digestive	rs2042995_C	0.394494	1.02199	363139	4153
13	573	Other disorders of liver	digestive	rs56242556_T	0.394522	0.967794	356577	2100
1	292.6	Hallucinations	mental disorders	rs72840788_A	0.394544	1.0813	351834	345
1	420.2	Pericarditis	circulatory system	Chr5.132409975_CT_C_C	0.39455	1.03625	338295	1455
1	454	Varicose veins	circulatory system	rs34234056_A	0.394577	1.0177	359870	4771
11	366	Cataract	sense organs	rs60757101_A	0.394615	0.988315	285017	28581
5	590	Pyelonephritis	genitourinary	Chr6.31588020_CCTCT_C_C	0.394615	0.967916	362380	1468
11	291.8	Alteration of consciousness	mental disorders	rs60757101_A	0.39462	1.10293	285017	319
3	345	Epilepsy, recurrent seizures, convulsions	neurological	rs10155248_T	0.394651	1.01902	354507	4146
5	530.14	Reflux esophagitis	digestive	rs398028_T	0.394669	0.973755	361986	3252
3	586.4	Stricture/obstruction of ureter	genitourinary	rs11190360_C	0.394674	1.08751	360594	856
1	198.4	Secondary malignant neoplasm of liver	neoplasms	rs653178_C	0.394688	1.01596	363139	5723
5	301	Personality disorders	mental disorders	rs2638950_G	0.39472	0.929732	361669	378
3	800.1	Fracture of neck of femur	injuries & poisonings	rs11190360_C	0.394737	0.944356	360594	2092
6	327.3	Sleep apnea	neurological	rs162185_C	0.394799	0.98344	354538	5441
3	575.1	Cholangitis	digestive	rs112716157_CA	0.394805	0.951165	227276	607
5	193	Thyroid cancer	neoplasms	rs6602994_T	0.394815	0.934908	358159	423
3	202.2	Non-Hodgkins lymphoma	neoplasms	rs332659_A	0.39482	1.02468	362997	2746
10	706	Diseases of sebaceous glands	dermatologic	Chr18.34219777_G_GTT_GTT	0.394832	1.03833	350220	1342
5	416	Cardiomegaly	circulatory system	rs2284174_C	0.394832	1.02135	361662	4652
10	281.13	Folate-deficiency anemia	hematopoietic	rs17617337_T	0.394849	0.927853	360847	406
6	531.2	Gastric ulcer	digestive	rs66534382_A	0.39485	1.03679	362709	1733
1	726.3	Bursitis	musculoskeletal	rs34234056_A	0.394866	1.08624	359870	212
6	384	Other disorders of tympanic membrane	sense organs	rs11710570_C	0.39487	0.94016	362849	386
13	275	Disorders of mineral metabolism	endocrine/metabolic	rs35605324_A	0.394883	0.96787	362520	4813
11	740	Osteoarthrosis	musculoskeletal	rs60757101_A	0.394934	0.989764	285017	36903
1	275.3	Disorders of magnesium metabolism	endocrine/metabolic	rs78529941_A	0.394949	0.969295	360095	1597
2	715	Other inflammatory spondylopathies	musculoskeletal	rs11066320_A	0.39495	0.967191	360708	1326
9	741.4	Joint effusions	musculoskeletal	rs6821503_T	0.39498	1.05127	360699	733
3	368	Visual disturbances	sense organs	rs11190360_C	0.395012	0.947231	360594	2317
3	530.14	Reflux esophagitis	digestive	rs1890753_G	0.395021	1.02156	352481	3178
11	427.12	Paroxysmal ventricular tachycardia	circulatory system	rs77504602_A	0.395072	1.04311	353210	985
12	426	Cardiac conduction disorders	circulatory system	rs1105014_C	0.395089	0.988226	356556	10831
10	528	Diseases of the oral soft tissues, excluding lesions specific for gingiva and tongue	digestive	rs422068_C	0.39509	1.05864	361820	471
11	528	Diseases of the oral soft tissues, excluding lesions specific for gingiva and tongue	digestive	rs60757101_A	0.395091	1.0976	285017	353
8	442	Other aneurysm	circulatory system	rs151091024_G	0.395105	1.07506	358289	3086
12	687.4	Disturbance of skin sensation	dermatologic	rs1105014_C	0.395136	0.968446	356556	1409
7	300.9	Posttraumatic stress disorder	mental disorders	rs32841_G	0.395157	0.927193	361605	284
11	368.1	Amblyopia	sense organs	rs77504602_A	0.395173	1.06168	353210	484
6	722	Intervertebral disc disorders	musculoskeletal	rs12531355_T	0.395205	1.05321	359481	678
13	470	Septal Deviations/Turbinate Hypertrophy	respiratory	rs34866937_A	0.395234	0.967706	360010	1593
1	153.3	Malignant neoplasm of rectum, rectosigmoid junction, and anus	neoplasms	rs373980643_G	0.395239	1.02248	356944	2921
6	530.3	Stricture and stenosis of esophagus	digestive	rs12531355_T	0.39525	0.960827	359481	1193
6	425.11	Hypertrophic obstructive cardiomyopathy	circulatory system	rs66534382_A	0.395276	0.895596	362709	202
1	297.2	Suicide or self-inflicted injury	mental disorders	rs73028849_C	0.395298	0.930064	353182	313
13	479	Other upper respiratory disease	respiratory	rs1915986_A	0.395304	0.944958	359374	451
3	284	Aplastic anemia	hematopoietic	rs3176326_A	0.395306	1.05695	356321	717
1	433.1	Occlusion and stenosis of precerebral arteries	circulatory system	rs653178_C	0.395343	0.970603	363139	1596
1	530.11	GERD	digestive	rs2042995_C	0.395372	1.01163	363139	15202
11	174.1	Breast cancer [female]	neoplasms	rs138934670_AAAC	0.395412	0.947814	243419	631
10	185	Cancer of prostate	neoplasms	rs17617337_T	0.395433	0.958772	360847	1265
10	149	Cancer of larynx, pharynx, nasal cavities	neoplasms	rs17617337_T	0.395439	0.95058	360847	876
6	255.1	Adrenal hyperfunction	endocrine/metabolic	rs66534382_A	0.395466	1.10347	362709	223
1	401	Hypertension	circulatory system	rs2644262_C	0.395574	1.00525	357413	100704
7	568.1	Peritoneal adhesions (postoperative) (postinfection)	digestive	rs10850409_A	0.395597	1.03737	363139	1345
6	366.2	Senile cataract	sense organs	rs201699038_A	0.395622	1.01837	352456	8816
13	333	Extrapyramidal disease and abnormal movement disorders	neurological	rs34866937_A	0.395625	1.03734	360010	1239
6	110	Dermatophytosis / Dermatomycosis	infectious diseases	rs12223220_G	0.395681	1.11404	318626	229
12	425.11	Hypertrophic obstructive cardiomyopathy	circulatory system	rs13185878_G	0.395682	1.09465	363139	204
9	293	Symptoms involving head and neck	mental disorders	rs6821503_T	0.395688	1.06452	360699	464
1	198.1	Secondary malignancy of lymph nodes	neoplasms	rs2042995_C	0.395692	0.984489	363139	8239
13	204.1	Lymphoid leukemia	neoplasms	rs56242556_T	0.39575	1.05012	356577	889
14	367.2	Astigmatism	sense organs	rs12488245_C	0.39579	0.978126	358529	3097
3	394	Rheumatic disease of the heart valves	circulatory system	rs17608766_C	0.395818	0.975387	363139	4979
6	426.23	Second degree AV block	circulatory system	rs201699038_A	0.395824	0.9343	352456	644
3	695	Erythematous conditions	dermatologic	rs332659_A	0.395875	1.02981	362997	1873
6	760	Back pain	symptoms	rs11710570_C	0.395911	0.983645	362849	5430
1	297.2	Suicide or self-inflicted injury	mental disorders	rs373980643_G	0.395915	0.933973	356944	308
1	724	Other and unspecified disorders of back	musculoskeletal	rs9810339_T	0.395919	1.05353	361811	529
3	803	Fracture of upper limb	injuries & poisonings	rs10749139_C	0.395926	1.02894	342489	3972
6	365	Glaucoma	sense organs	rs12223220_G	0.395928	1.021	318626	6788
3	250.23	Type 2 diabetes with ophthalmic manifestations	endocrine/metabolic	rs112716157_CA	0.395951	1.0325	227276	1469
1	527	Diseases of the salivary glands	digestive	rs11786896_T	0.396003	0.810812	359614	225
6	456	Chronic venous insufficiency [CVI]	circulatory system	rs201699038_A	0.396007	0.900782	352456	279
9	389.3	Degenerative and vascular disorders of ear	sense organs	rs6821503_T	0.39604	0.923422	360699	306
9	428.1	Congestive heart failure (CHF) NOS	circulatory system	rs6821503_T	0.396053	1.02117	360699	4290
1	153.2	Colon cancer	neoplasms	rs11786896_T	0.396056	0.958089	359614	4684
6	443.9	Peripheral vascular disease, unspecified	circulatory system	rs62526480_C	0.396063	1.02022	360610	3792
3	189.11	Malignant neoplasm of kidney, except pelvis	neoplasms	rs71366902_AT	0.396077	1.04346	361434	1205
4	275.5	Disorders of calcium/phosphorus metabolism	endocrine/metabolic	rs186749_A	0.39608	0.974482	357870	2356
13	967	Adverse effects of sedatives or other central nervous system depressants and anesthetics	injuries & poisonings	rs35605324_A	0.396086	0.856009	362520	231
3	261.4	Vitamin D deficiency	endocrine/metabolic	rs112716157_CA	0.39613	1.03156	227276	1551
1	214	Lipoma	neoplasms	rs73028849_C	0.39613	0.962122	353182	1088
3	250	Diabetes mellitus	endocrine/metabolic	rs112716157_CA	0.396133	1.00942	227276	19182
11	560.1	Paralytic ileus	digestive	rs60757101_A	0.396174	0.901497	285017	328
7	687	Symptoms affecting skin	dermatologic	rs10850409_A	0.396176	1.06993	363139	389
1	362	Other retinal disorders	sense organs	rs72840788_A	0.396233	1.01555	351834	9496
3	211	Benign neoplasm of other parts of digestive system	neoplasms	rs17608766_C	0.39624	0.970519	363139	3432
10	702.1	Actinic keratosis	dermatologic	Chr18.34219777_G_GTT_GTT	0.396248	0.952564	350220	836
7	199	Neoplasm of uncertain behavior	neoplasms	rs32841_G	0.396258	1.0501	361605	651
1	276.4	Acid-base balance disorder	endocrine/metabolic	rs34234056_A	0.396265	1.02584	359870	2228
7	364.4	Corneal degenerations	sense organs	rs32841_G	0.396294	0.962732	361605	1110
13	442	Other aneurysm	circulatory system	rs34866937_A	0.396304	1.02359	360010	3105
5	571.5	Other chronic nonalcoholic liver disease	digestive	rs12502027_G	0.396317	1.01898	358526	4436
13	580.32	Nephritis and nephropathy with pathological lesion	genitourinary	rs35605324_A	0.396336	1.13242	362520	285
1	153.2	Colon cancer	neoplasms	rs72840788_A	0.396392	0.978131	351834	4603
1	214.1	Lipoma of skin and subcutaneous tissue	neoplasms	rs34123659_TA	0.396408	1.05996	344211	709
3	510	Other diseases of lung	respiratory	rs11190360_C	0.396426	1.06643	360594	1475
3	344	Other paralytic syndromes	neurological	rs1890753_G	0.396438	1.04663	352481	686
1	426.24	Atrioventricular block, complete	circulatory system	rs11786896_T	0.396444	1.08968	359614	1020
1	366.2	Senile cataract	sense organs	rs9810339_T	0.396475	0.987215	361811	9053
6	394	Rheumatic disease of the heart valves	circulatory system	rs66534382_A	0.396477	0.978447	362709	4975
13	340	Migraine	neurological	rs56242556_T	0.396492	1.03012	356577	2450
5	368.1	Amblyopia	sense organs	rs12494109_A	0.3965	1.05587	350731	485
7	714.1	Rheumatoid arthritis	musculoskeletal	rs10850409_A	0.396502	0.978765	363139	4059
13	427.8	Sinoatrial node dysfunction (Bradycardia)	circulatory system	rs34866937_A	0.396509	0.948913	360010	623
11	446	Polyarteritis nodosa and allied conditions	circulatory system	rs9932314_T	0.39651	0.965465	353481	1161
1	362.2	Degeneration of macula and posterior pole of retina	sense organs	rs34234056_A	0.396513	1.01301	359870	8973
3	858	Complication of internal orthopedic device	injuries & poisonings	rs112716157_CA	0.396525	0.958273	227276	832
8	573	Other disorders of liver	digestive	rs12939170_T	0.396528	1.08058	362293	2140
1	427.5	Arrhythmia (cardiac) NOS	circulatory system	rs34234056_A	0.396553	0.947884	359870	503
3	736	Other acquired deformities of limbs	musculoskeletal	rs10077410_A	0.396557	0.946681	363139	1041
1	501	Pneumonitis due to inhalation of food or vomitus	respiratory	rs78529941_A	0.39656	1.0269	360095	2172
1	433.1	Occlusion and stenosis of precerebral arteries	circulatory system	rs9810339_T	0.396568	0.970312	361811	1589
10	274.1	Gout	endocrine/metabolic	Chr16.66690988_AT_A_A	0.396568	0.981038	334685	4016
6	377	Disorders of optic nerve and visual pathways	sense organs	rs162185_C	0.396579	1.06517	354538	366
5	454.1	Varicose veins of lower extremity	circulatory system	rs398028_T	0.396597	0.97762	361986	4462
9	427.1	Paroxysmal tachycardia, unspecified	circulatory system	rs6821503_T	0.39661	0.975827	360699	3173
3	573.3	Hepatomegaly	digestive	rs10749139_C	0.396621	0.891905	342489	271
13	371.1	Uveitis, noninfectious or NOS	sense organs	rs35605324_A	0.396637	1.1323	362520	285
5	579.2	Splenomegaly	digestive	rs6602994_T	0.396665	0.945959	358159	613
14	174	Breast cancer	neoplasms	rs12724121_A	0.396669	1.01251	359250	10128
12	281.1	Megaloblastic anemia	hematopoietic	rs1105014_C	0.396675	1.03394	356556	1289
6	214	Lipoma	neoplasms	rs162185_C	0.396705	1.03724	354538	1098
13	579.8	Nonspecific abnormal findings in stool contents	digestive	rs34866937_A	0.396712	1.05176	360010	646
6	752.1	Neural tube defects	congenital anomalies	rs62526480_C	0.396765	1.06218	360610	405
6	117	Mycoses	infectious diseases	rs11756440_A	0.396788	1.07353	354821	285
9	706	Diseases of sebaceous glands	dermatologic	rs7014186_C	0.396795	1.04709	360409	1383
10	427.11	Paroxysmal supraventricular tachycardia	circulatory system	rs17617337_T	0.396801	0.96835	360847	2135
9	202.2	Non-Hodgkins lymphoma	neoplasms	rs6821503_T	0.396807	0.973972	360699	2729
1	752.11	Spina bifida	congenital anomalies	rs9810339_T	0.396842	0.919322	361811	203
3	345.1	Epilepsy	neurological	rs1890753_G	0.396859	1.0524	352481	545
11	530.5	Disorders of esophageal motility	digestive	rs138934670_AAAC	0.396862	1.07928	243419	292
5	158	Neoplasm of unspecified nature of digestive system	neoplasms	rs2638950_G	0.396868	0.932595	361669	407
2	722.9	Other and unspecified disc disorder	musculoskeletal	rs3791679_G	0.396871	1.06171	363139	545
2	216	Benign neoplasm of skin	neoplasms	rs11066320_A	0.396874	1.03777	360708	1051
3	198.3	Secondary malignant neoplasm of digestive systems	neoplasms	rs112716157_CA	0.396899	1.02974	227276	1741
9	198.4	Secondary malignant neoplasm of liver	neoplasms	rs6821503_T	0.396916	1.01834	360699	5679
6	433.3	Cerebral ischemia	circulatory system	rs11756440_A	0.396939	1.01823	354821	4496
1	358.1	Myasthenia gravis	neurological	rs653178_C	0.396991	1.07298	363139	281
13	275.3	Disorders of magnesium metabolism	endocrine/metabolic	rs56242556_T	0.396996	1.03748	356577	1576
6	292.4	Altered mental status	mental disorders	rs162185_C	0.397012	1.02058	354538	3585
10	801	Fracture of ankle and foot	injuries & poisonings	rs17617337_T	0.397017	1.05754	360847	667
5	384.4	Perforation of tympanic membrane	sense organs	rs2638950_G	0.397022	0.916336	361669	262
3	228	Hemangioma and lymphangioma, any site	neoplasms	rs10749139_C	0.397024	0.920978	342489	510
5	184.11	Malignant neoplasm of ovary	neoplasms	rs12502027_G	0.397036	1.04282	358526	878
5	426	Cardiac conduction disorders	circulatory system	rs2638950_G	0.39704	0.986527	361669	11003
6	709	Diffuse diseases of connective tissue	dermatologic	rs62526480_C	0.397057	0.965439	360610	1215
10	253.7	Other disorders of neurohypophysis	endocrine/metabolic	rs17617337_T	0.397088	1.07763	360847	369
1	960	Poisoning by antibiotics	injuries & poisonings	rs77709005_T	0.397102	1.01155	361895	22585
1	395.2	Nonrheumatic aortic valve disorders	circulatory system	rs6939900_T	0.397149	1.01776	356875	5055
14	803	Fracture of upper limb	injuries & poisonings	rs12488245_C	0.397168	1.01915	358529	4151
3	200.1	Polycythemia vera	neoplasms	rs4144499_C	0.397184	1.05446	362271	508
10	415.21	Primary pulmonary hypertension	circulatory system	Chr16.66690988_AT_A_A	0.397188	0.936608	334685	336
5	241.1	Nontoxic uninodular goiter	endocrine/metabolic	rs2638950_G	0.397197	0.912556	361669	239
11	941	Adverse reaction to serum or vaccine	injuries & poisonings	rs77504602_A	0.397199	1.08958	353210	231
1	513	Respiratory abnormalities	respiratory	rs72840788_A	0.397214	1.07107	351834	445
5	276.41	Acidosis	endocrine/metabolic	rs398028_T	0.397259	1.0343	361986	1923
8	738	Other acquired musculoskeletal deformity	musculoskeletal	rs151091024_G	0.397282	1.11187	358289	1351
12	204.2	Myeloid leukemia	neoplasms	rs1105014_C	0.397305	1.04364	356556	784
3	270.32	Paraproteinemia	endocrine/metabolic	rs71366902_AT	0.397315	1.05867	361434	660
1	401.2	Hypertensive heart and/or renal disease	circulatory system	rs28579893_A	0.397319	1.03562	362381	1323
5	389	Hearing loss	sense organs	Chr6.31588020_CCTCT_C_C	0.397391	1.01492	362380	7101
1	155	Cancer of liver and intrahepatic bile duct	neoplasms	rs373980643_G	0.397393	0.960077	356944	860
5	555.21	Ulcerative colitis (chronic)	digestive	rs2638950_G	0.397404	0.930532	361669	382
11	327	Sleep disorders	neurological	rs9932314_T	0.397406	0.951056	353481	567
11	395.1	Nonrheumatic mitral valve disorders	circulatory system	rs4366697_C	0.397413	1.02162	349363	3628
3	577.3	Cyst and pseudocyst of pancreas	digestive	rs1890753_G	0.397431	0.948484	352481	508
3	450	Noninfectious disorders of lymphatic channels	circulatory system	rs17608766_C	0.397441	0.951487	363139	1247
1	225	Benign neoplasm of brain and other parts of nervous system	neoplasms	rs2042995_C	0.397446	1.04684	363139	903
5	261.2	Vitamin B-complex deficiencies	endocrine/metabolic	rs2284174_C	0.397457	0.966248	361662	1769
10	523.3	Periodontitis (acute or chronic)	digestive	rs422068_C	0.397462	1.08115	361820	247
5	701	Other hypertrophic and atrophic conditions of skin	dermatologic	rs2638950_G	0.397464	1.04115	361669	1151
6	703.1	Ingrowing nail	dermatologic	rs11756440_A	0.397471	1.08824	354821	200
7	571.8	Liver abscess and sequelae of chronic liver disease	digestive	rs10850409_A	0.397499	1.03385	363139	1625
5	550.5	Ventral hernia	digestive	Chr6.31588020_CCTCT_C_C	0.397544	1.03038	362380	1694
5	500	Lung disease due to external agents	respiratory	rs6602994_T	0.397589	0.947482	358159	648
11	536.8	Dyspepsia and other specified disorders of function of stomach	digestive	rs138934670_AAAC	0.397602	0.961147	243419	1139
3	270.3	Disorders of plasma protein metabolism	endocrine/metabolic	rs332659_A	0.397636	0.955585	362997	796
1	446.9	Arteritis NOS	circulatory system	rs11786896_T	0.397647	0.851968	359614	365
11	117.4	Aspergillosis	infectious diseases	rs4366697_C	0.39766	0.913951	349363	211
3	695.3	Rosacea	dermatologic	rs10077410_A	0.397709	1.11457	363139	234
3	835	Internal derangement of knee	injuries & poisonings	rs332659_A	0.397794	0.981309	362997	4620
1	145	Cancer of mouth	neoplasms	rs73028849_C	0.397818	0.952475	353182	681
9	785	Abdominal pain	symptoms	rs6821503_T	0.397828	0.98398	360699	7303
1	295	Schizophrenia and other psychotic disorders	mental disorders	Chr5.132409975_CT_C_C	0.397834	0.956244	338295	944
5	804	Fracture of hand or wrist	injuries & poisonings	rs398028_T	0.397883	0.938393	361986	569
10	426.91	Cardiac pacemaker in situ	circulatory system	rs422068_C	0.397989	1.01751	361820	5207
5	394.2	Mitral valve disease	circulatory system	Chr6.31588020_CCTCT_C_C	0.398017	1.06781	362380	347
11	244.4	Hypothyroidism NOS	endocrine/metabolic	rs77504602_A	0.398028	0.989716	353210	17770
3	454	Varicose veins	circulatory system	rs332659_A	0.398074	0.981706	362997	4816
7	293.1	Swelling, mass, or lump in head and neck [Space-occupying lesion, intracranial NOS]	mental disorders	rs32841_G	0.398086	1.06899	361605	345
3	728.71	Contracture of palmar fascia [Dupuytren's disease]	musculoskeletal	rs10155248_T	0.398105	0.969729	354507	1532
6	477	Epistaxis or throat hemorrhage	respiratory	rs11756440_A	0.398176	0.967084	354821	1287
8	686	Other local infections of skin and subcutaneous tissue	dermatologic	rs12939170_T	0.398183	1.11068	362293	1127
1	145	Cancer of mouth	neoplasms	Chr5.132409975_CT_C_C	0.398227	1.05363	338295	658
13	803.3	Fracture of clavicle or scapula	injuries & poisonings	rs2234962_C	0.398239	0.945187	363139	696
1	567	Peritonitis and retroperitoneal infections	digestive	rs73028849_C	0.398273	0.956302	353182	806
12	599	Other symptoms/disorders or the urinary system	genitourinary	rs1105014_C	0.398275	1.01327	356556	8443
1	728.71	Contracture of palmar fascia [Dupuytren's disease]	musculoskeletal	rs34234056_A	0.398339	1.03092	359870	1550
3	752.11	Spina bifida	congenital anomalies	rs4144499_C	0.398388	0.920184	362271	206
1	281.1	Megaloblastic anemia	hematopoietic	rs73028849_C	0.398399	0.965242	353182	1283
1	367.9	Blindness and low vision	sense organs	rs34123659_TA	0.39841	0.94822	344211	904
3	250.1	Type 1 diabetes	endocrine/metabolic	rs71366902_AT	0.398417	0.970387	361434	2499
1	184	Cancer of other female genital organs	neoplasms	rs7257103_T	0.398455	1.04262	361920	899
1	300.1	Anxiety disorder	mental disorders	rs2644262_C	0.398464	1.01409	357413	9256
11	575.8	Other disorders of biliary tract	digestive	rs138934670_AAAC	0.398465	0.951296	243419	717
1	724.2	Disorders of coccyx	musculoskeletal	rs77709005_T	0.398474	0.886114	361895	207
1	333	Extrapyramidal disease and abnormal movement disorders	neurological	rs72840788_A	0.398486	0.958009	351834	1212
5	455	Hemorrhoids	circulatory system	rs2638950_G	0.398491	0.981223	361669	5410
11	339	Other headache syndromes	neurological	rs4366697_C	0.398504	0.98027	349363	4228
13	465.2	Acute pharyngitis	respiratory	rs35605324_A	0.398506	0.862565	362520	251
6	372	Disorders of conjunctiva	sense organs	rs162185_C	0.398507	1.07996	354538	245
3	253	Disorders of the pituitary gland and its hypothalamic control	endocrine/metabolic	rs10077410_A	0.39851	0.944818	363139	963
11	521.1	Dental caries	digestive	rs60757101_A	0.398519	1.07018	285017	669
6	442.1	Aortic aneurysm	circulatory system	rs11756440_A	0.398522	1.02417	354821	2544
9	149.1	Cancer of oropharynx	neoplasms	rs7014186_C	0.398526	0.913805	360409	401
13	702.2	Seborrheic keratosis	dermatologic	rs1915986_A	0.398541	1.05418	359374	511
3	427	Cardiac dysrhythmias	circulatory system	rs4144499_C	0.398558	0.99234	362271	26701
13	250	Diabetes mellitus	endocrine/metabolic	rs34866937_A	0.398588	1.00787	360010	30461
3	153	Colorectal cancer	neoplasms	rs1890753_G	0.3986	1.01438	352481	7097
1	790.6	Other abnormal blood chemistry	symptoms	rs11786896_T	0.398634	1.18158	359614	249
1	575	Other biliary tract disease	digestive	rs653178_C	0.398658	0.980891	363139	3775
10	564.1	Irritable Bowel Syndrome	digestive	Chr18.34219777_G_GTT_GTT	0.398699	0.979448	350220	4508
3	214.1	Lipoma of skin and subcutaneous tissue	neoplasms	rs112716157_CA	0.398708	1.05748	227276	469
4	564.1	Irritable Bowel Syndrome	digestive	rs186749_A	0.398709	1.01847	357870	4623
1	585.33	Chronic Kidney Disease, Stage III	genitourinary	rs34234056_A	0.398726	1.01398	359870	7669
9	695.9	Unspecified erythematous condition	dermatologic	rs7014186_C	0.398734	0.903569	360409	319
1	292.4	Altered mental status	mental disorders	rs34234056_A	0.398747	1.02012	359870	3648
11	740.12	Osteoarthrosis, localized, secondary	musculoskeletal	rs9932314_T	0.398748	1.0587	353481	435
1	720.1	Spinal stenosis of lumbar region	musculoskeletal	rs11786896_T	0.398777	0.944839	359614	2646
1	352	Disorders of other cranial nerves	neurological	rs6939900_T	0.398788	1.03559	356875	1241
1	480.5	Bronchopneumonia and lung abscess	respiratory	rs34123659_TA	0.398816	1.06592	344211	579
5	579.2	Splenomegaly	digestive	rs12502027_G	0.398835	1.05108	358526	614
1	198.1	Secondary malignancy of lymph nodes	neoplasms	rs653178_C	0.39885	1.01321	363139	8239
4	870	Open wounds of head; neck; and trunk	injuries & poisonings	rs186749_A	0.398902	1.04336	357870	843
6	430	Intracranial hemorrhage	circulatory system	rs12531355_T	0.398908	0.972417	359481	2393
3	172	Skin cancer	neoplasms	rs1890753_G	0.398919	0.984083	352481	5602
1	578.8	Hemorrhage of rectum and anus	digestive	rs533030436_G	0.398923	0.95633	334655	2211
5	411.9	Other acute and subacute forms of ischemic heart disease	circulatory system	rs2638950_G	0.398941	0.965306	361669	1555
3	701	Other hypertrophic and atrophic conditions of skin	dermatologic	rs1890753_G	0.398945	1.03606	352481	1125
3	857	Mechanical complication of unspecified genitourinary device, implant, and graft	injuries & poisonings	rs71366902_AT	0.39899	1.03703	361434	1641
9	579.8	Nonspecific abnormal findings in stool contents	digestive	rs6821503_T	0.398992	0.947221	360699	644
11	471	Nasal polyps	respiratory	rs77504602_A	0.399041	0.956782	353210	920
1	738.4	Acquired spondylolisthesis	musculoskeletal	rs373980643_G	0.399048	0.966413	356944	1217
3	291	Other specified nonpsychotic and/or transient mental disorders	mental disorders	rs10749139_C	0.399054	1.08991	342489	408
9	586.2	Cyst of kidney, acquired	genitourinary	Chr9.97209762_TG_T_T	0.399088	0.912817	255810	1358
1	420	Carditis	circulatory system	rs72840788_A	0.399107	1.03117	351834	2270
9	199	Neoplasm of uncertain behavior	neoplasms	Chr9.97209762_TG_T_T	0.399107	1.15232	255810	450
11	251.1	Hypoglycemia	endocrine/metabolic	rs138934670_AAAC	0.39911	1.03944	243419	1150
5	577.2	Chronic pancreatitis	digestive	rs398028_T	0.399125	0.941319	361986	624
5	530.1	Esophagitis, GERD and related diseases	digestive	rs12494109_A	0.399141	0.992594	350731	28192
5	965.1	Opiates and related narcotics causing adverse effects in therapeutic use	injuries & poisonings	rs398028_T	0.399161	0.969434	361986	2351
6	528.1	Stomatitis and mucositis	digestive	rs11756440_A	0.399207	1.07976	354821	241
10	760	Back pain	symptoms	rs422068_C	0.399211	0.983195	361820	5419
3	696.41	Psoriasis vulgaris	dermatologic	rs1890753_G	0.399229	1.02654	352481	2061
3	458.9	Hypotension NOS	circulatory system	rs11190360_C	0.399271	1.03787	360594	4532
11	395	Heart valve disorders	circulatory system	rs77504602_A	0.399293	1.01372	353210	9749
5	559	Ileostomy status	digestive	rs398028_T	0.3993	0.965743	361986	1858
8	250.23	Type 2 diabetes with ophthalmic manifestations	endocrine/metabolic	rs151091024_G	0.399324	0.91478	358289	2303
3	592	Cystitis and urethritis	genitourinary	rs11190360_C	0.399344	1.07156	360594	1253
1	577.2	Chronic pancreatitis	digestive	rs34234056_A	0.399347	1.04904	359870	621
10	381	Otitis media and Eustachian tube disorders	sense organs	rs17617337_T	0.399367	0.950666	360847	861
3	395	Heart valve disorders	circulatory system	rs71366902_AT	0.399374	0.984927	361434	9997
3	506	Empyema and pneumothorax	respiratory	rs3176326_A	0.399375	0.957493	356321	1218
7	428.1	Congestive heart failure (CHF) NOS	circulatory system	rs531997_G	0.399392	0.976443	360670	4281
7	281.1	Megaloblastic anemia	hematopoietic	rs10850409_A	0.399418	0.963199	363139	1311
10	253.2	Pituitary hypofunction	endocrine/metabolic	Chr18.34219777_G_GTT_GTT	0.399449	0.922525	350220	303
9	803.1	Fracture of humerus	injuries & poisonings	rs7014186_C	0.399458	0.948012	360409	1105
3	251.1	Hypoglycemia	endocrine/metabolic	rs10077410_A	0.399486	1.04176	363139	1725
5	411	Ischemic Heart Disease	circulatory system	rs6602994_T	0.399501	1.00732	358159	41143
5	429	Ill-defined descriptions and complications of heart disease	circulatory system	rs12494109_A	0.399521	1.06569	350731	349
7	112	Candidiasis	infectious diseases	rs32841_G	0.399532	1.03128	361605	1632
3	597.1	Urethral stricture (not specified as infectious)	genitourinary	rs1890753_G	0.399555	1.02803	352481	1851
14	364	Corneal opacity and other disorders of cornea	sense organs	rs17079881_G	0.399581	1.0433	358745	1666
6	575	Other biliary tract disease	digestive	rs66534382_A	0.399593	1.02473	362709	3770
10	333	Extrapyramidal disease and abnormal movement disorders	neurological	rs422068_C	0.39961	0.965464	361820	1251
1	368	Visual disturbances	sense organs	rs11786896_T	0.399625	0.941073	359614	2312
12	250.1	Type 1 diabetes	endocrine/metabolic	rs1105014_C	0.399628	0.976286	356556	2475
8	443	Peripheral vascular disease	circulatory system	rs12939170_T	0.399634	1.05078	362293	5389
12	427.1	Paroxysmal tachycardia, unspecified	circulatory system	rs13185878_G	0.399645	0.976905	363139	3195
3	747.11	Cardiac shunt/ heart septal defect	congenital anomalies	rs4144499_C	0.399662	0.946297	362271	465
13	801	Fracture of ankle and foot	injuries & poisonings	rs2234962_C	0.39969	1.05697	363139	670
5	456	Chronic venous insufficiency [CVI]	circulatory system	rs6602994_T	0.399703	1.08152	358159	285
2	155.1	Malignant neoplasm of liver, primary	neoplasms	rs11066320_A	0.399731	0.940499	360708	386
1	411	Ischemic Heart Disease	circulatory system	rs2042995_C	0.399735	0.992563	363139	41711
1	709.2	Sicca syndrome	dermatologic	rs71468663_AC	0.399761	1.10337	362072	798
1	427.11	Paroxysmal supraventricular tachycardia	circulatory system	rs73028849_C	0.399787	1.02782	353182	2082
6	724.1	Disorders of sacrum	musculoskeletal	rs12531355_T	0.399844	0.910504	359481	218
1	696	Psoriasis and related disorders	dermatologic	rs6939900_T	0.399846	1.02337	356875	2853
1	352	Disorders of other cranial nerves	neurological	rs653178_C	0.399856	0.967305	363139	1257
5	290	Delirium dementia and amnestic and other cognitive disorders	mental disorders	rs398028_T	0.399883	0.983093	361986	7998
6	411.3	Angina pectoris	circulatory system	rs162185_C	0.399894	0.990329	354538	16597
1	557.1	Celiac disease	digestive	rs7257103_T	0.399902	1.02989	361920	1801
5	427.8	Sinoatrial node dysfunction (Bradycardia)	circulatory system	rs2638950_G	0.399904	0.945924	361669	629
13	153.2	Colon cancer	neoplasms	rs1915986_A	0.399908	1.01765	359374	4692
13	729	Other disorders of soft tissues	musculoskeletal	rs34866937_A	0.399911	0.920064	360010	246
3	528.1	Stomatitis and mucositis	digestive	rs10749139_C	0.39992	0.882353	342489	225
9	726	Peripheral enthesopathies and allied syndromes	musculoskeletal	rs6821503_T	0.399934	0.986668	360699	10552
11	599.2	Retention of urine	genitourinary	rs60757101_A	0.399958	0.975417	285017	5479
8	202.2	Non-Hodgkins lymphoma	neoplasms	rs151091024_G	0.399965	1.07883	358289	2709
1	296.1	Bipolar	mental disorders	rs7257103_T	0.399973	1.03556	361920	1275
3	327.3	Sleep apnea	neurological	rs10155248_T	0.399981	1.01641	354507	5469
1	401	Hypertension	circulatory system	rs28579893_A	0.399984	1.00494	362381	102073
1	426.24	Atrioventricular block, complete	circulatory system	rs77709005_T	0.399997	0.948261	361895	1024
5	577.2	Chronic pancreatitis	digestive	rs2284174_C	0.399998	0.943801	361662	624
1	480.1	Bacterial pneumonia	respiratory	rs34123659_TA	0.400005	0.984213	344211	10122
5	727	Other disorders of synovium, tendon, and bursa	musculoskeletal	rs12494109_A	0.400025	1.02358	350731	2621
4	389.1	Sensorineural hearing loss	sense organs	rs186749_A	0.40004	1.04564	357870	758
4	427.42	Cardiac arrest	circulatory system	rs186749_A	0.400084	1.08968	357870	202
11	279.1	Immunity deficiency	endocrine/metabolic	rs9932314_T	0.400142	0.93602	353481	323
6	696.42	Psoriatic arthropathy	dermatologic	rs11710570_C	0.400157	1.0412	362849	872
11	386.9	Dizziness and giddiness (Light-headedness and vertigo)	sense organs	rs77504602_A	0.400165	1.02364	353210	3193
6	425.12	Other hypertrophic cardiomyopathy	circulatory system	rs11756440_A	0.400169	0.932483	354821	292
1	802	Fracture of pelvis	injuries & poisonings	rs34123659_TA	0.400193	1.0514	344211	944
3	395.3	Nonrheumatic tricuspid valve disorders	circulatory system	rs1890753_G	0.400204	0.927902	352481	251
7	378	Strabismus and other disorders of binocular eye movements	sense organs	rs531997_G	0.400217	0.951289	360670	972
6	724	Other and unspecified disorders of back	musculoskeletal	rs201699038_A	0.400219	1.07389	352456	519
5	599.5	Frequency of urination and polyuria	genitourinary	rs6602994_T	0.400226	0.955215	358159	884
1	428	Congestive heart failure; nonhypertensive	circulatory system	rs2042995_C	0.400229	0.984948	363139	8722
7	165.1	Cancer of bronchus; lung	neoplasms	rs32841_G	0.400238	1.01851	361605	4671
11	198	Secondary malignant neoplasm	neoplasms	rs60757101_A	0.400254	1.01556	285017	14107
3	279.1	Immunity deficiency	endocrine/metabolic	rs10155248_T	0.400264	0.935209	354507	319
5	199	Neoplasm of uncertain behavior	neoplasms	rs12502027_G	0.400275	1.04985	358526	640
6	251.1	Hypoglycemia	endocrine/metabolic	rs62526480_C	0.40028	1.02971	360610	1716
6	710.1	Osteomyelitis	musculoskeletal	rs12531355_T	0.400311	0.917238	359481	255
6	289.5	Diseases of spleen	hematopoietic	rs12223220_G	0.400323	0.938218	318626	727
13	425.11	Hypertrophic obstructive cardiomyopathy	circulatory system	rs35605324_A	0.400323	0.848212	362520	204
1	427.6	Premature beats	circulatory system	rs7257103_T	0.400373	0.94919	361920	587
3	477	Epistaxis or throat hemorrhage	respiratory	rs71366902_AT	0.400379	1.04129	361434	1309
12	516	Abnormal sputum	respiratory	rs1105014_C	0.400398	1.03773	356556	1030
1	315	Develomental delays and disorders	mental disorders	rs78529941_A	0.400422	1.04642	360095	722
6	395.2	Nonrheumatic aortic valve disorders	circulatory system	rs162185_C	0.400441	1.01731	354538	5020
13	743.2	Pathologic fracture	musculoskeletal	rs1915986_A	0.400447	1.03934	359374	950
14	737	Curvature of spine	musculoskeletal	rs17079881_G	0.400453	0.942158	358745	902
10	155.1	Malignant neoplasm of liver, primary	neoplasms	rs17617337_T	0.400455	0.926903	360847	387
13	474	Acute and chronic tonsillitis	respiratory	rs34866937_A	0.400455	1.06565	360010	399
5	262	Mineral deficiency NEC	endocrine/metabolic	rs12494109_A	0.400456	1.06231	350731	385
9	174.11	Malignant neoplasm of female breast	neoplasms	rs7014186_C	0.400494	1.05767	360409	908
11	317.1	Alcoholism	mental disorders	rs4366697_C	0.400544	1.02104	349363	3799
11	426.2	Atrioventricular [AV] block	circulatory system	rs9932314_T	0.400571	0.980675	353481	3762
10	276	Disorders of fluid, electrolyte, and acid-base balance	endocrine/metabolic	rs422068_C	0.40058	1.00992	361820	16542
1	315	Develomental delays and disorders	mental disorders	rs72840788_A	0.4006	1.05595	351834	704
1	288.1	Decreased white blood cell count	hematopoietic	rs34123659_TA	0.400605	0.972112	344211	3133
1	288.11	Neutropenia	hematopoietic	rs34123659_TA	0.400605	0.972112	344211	3133
1	442	Other aneurysm	circulatory system	rs77709005_T	0.400641	0.970126	361895	3117
3	707	Chronic ulcer of skin	dermatologic	rs10749139_C	0.400659	0.973989	342489	4801
3	780	Hypothermia/Chills	symptoms	rs10155248_T	0.4007	0.922207	354507	218
11	530.2	Esophageal bleeding (varices/hemorrhage)	digestive	rs138934670_AAAC	0.400701	0.924083	243419	287
2	444	Arterial embolism and thrombosis	circulatory system	rs11066320_A	0.400705	0.958319	360708	796
3	359	Muscular dystrophies and other myopathies	neurological	rs10077410_A	0.40071	0.89985	363139	286
10	789	Nausea and vomiting	symptoms	rs17617337_T	0.40071	0.982681	360847	7158
3	290.11	Alzheimer's disease	mental disorders	rs112716157_CA	0.400744	1.03024	227276	1669
1	342	Hemiplegia	neurological	rs34234056_A	0.400773	0.976649	359870	2552
6	580	Nephritis; nephrosis; renal sclerosis	genitourinary	rs12223220_G	0.400775	1.05231	318626	1050
6	159.4	Malignant neoplasm of retroperitoneum and peritoneum	neoplasms	rs66534382_A	0.400779	1.09249	362709	273
13	255.1	Adrenal hyperfunction	endocrine/metabolic	rs34866937_A	0.400791	1.08936	360010	218
1	580	Nephritis; nephrosis; renal sclerosis	genitourinary	rs653178_C	0.400793	1.03455	363139	1194
3	337	Disorders of the autonomic nervous system	neurological	rs11190360_C	0.400815	1.1351	360594	351
1	394.2	Mitral valve disease	circulatory system	rs9810339_T	0.400828	1.06577	361811	347
12	550.2	Diaphragmatic hernia	digestive	rs13185878_G	0.400856	1.00904	363139	22512
1	260.6	Anorexia	endocrine/metabolic	rs6939900_T	0.400869	1.04231	356875	874
8	728	Disorders of muscle, ligament, and fascia	musculoskeletal	rs12939170_T	0.40087	1.22293	362293	276
1	496	Chronic airway obstruction	respiratory	rs2644262_C	0.400877	0.989885	357413	18356
6	480.11	Pneumococcal pneumonia	respiratory	rs62526480_C	0.400883	1.01244	360610	9921
1	386.9	Dizziness and giddiness (Light-headedness and vertigo)	sense organs	rs6939900_T	0.400956	1.02198	356875	3215
1	280.2	Iron deficiency anemia secondary to blood loss (chronic)	hematopoietic	rs72840788_A	0.400958	0.918769	351834	315
1	507	Pleurisy; pleural effusion	respiratory	rs77709005_T	0.400963	1.01676	361895	10266
2	530.1	Esophagitis, GERD and related diseases	digestive	rs11066320_A	0.400976	0.992688	360708	28998
1	165	Cancer within the respiratory system	neoplasms	rs373980643_G	0.40102	0.984291	356944	5710
6	508	Pulmonary collapse; interstitial and compensatory emphysema	respiratory	rs12223220_G	0.401038	0.971575	318626	3497
3	384.4	Perforation of tympanic membrane	sense organs	rs10155248_T	0.401047	0.927947	354507	255
5	426.9	Cardiac pacemaker/device in situ	circulatory system	Chr6.31588020_CCTCT_C_C	0.401064	1.01707	362380	5347
1	502	Postinflammatory pulmonary fibrosis	respiratory	rs653178_C	0.401064	0.975191	363139	2203
11	426.3	Bundle branch block	circulatory system	rs4366697_C	0.40107	1.02194	349363	3476
1	411.2	Myocardial infarction	circulatory system	rs653178_C	0.401085	1.00995	363139	15033
2	189.21	Malignant neoplasm of bladder	neoplasms	rs3791679_G	0.401108	0.974422	363139	3053
5	415.2	Chronic pulmonary heart disease	circulatory system	rs6602994_T	0.401119	0.967962	358159	1741
6	569.2	Gastrointestinal complications	digestive	rs11710570_C	0.401139	0.934284	362849	310
9	112	Candidiasis	infectious diseases	Chr9.97209762_TG_T_T	0.401164	1.09587	255810	1127
6	285.22	Anemia in neoplastic disease	hematopoietic	rs12223220_G	0.401164	0.905513	318626	307
5	586	Other disorders of the kidney and ureters	genitourinary	Chr6.31588020_CCTCT_C_C	0.401182	1.01957	362380	4026
1	150	Cancer of esophagus	neoplasms	rs11786896_T	0.401187	0.927054	359614	1495
13	411.1	Unstable angina (intermediate coronary syndrome)	circulatory system	rs1915986_A	0.401198	1.01949	359374	3830
11	559	Ileostomy status	digestive	rs4366697_C	0.401215	0.970119	349363	1794
13	368.1	Amblyopia	sense organs	rs2234962_C	0.401217	0.936101	363139	502
5	454	Varicose veins	circulatory system	rs2638950_G	0.40122	0.980189	361669	4799
3	724	Other and unspecified disorders of back	musculoskeletal	rs10155248_T	0.401253	1.05394	354507	513
7	427.3	Other specified cardiac dysrhythmias	circulatory system	rs531997_G	0.401254	1.02994	360670	2661
11	420.3	Endocarditis	circulatory system	rs9932314_T	0.401282	1.0471	353481	662
12	202.24	Large cell lymphoma	neoplasms	rs13185878_G	0.401286	0.961591	363139	1131
3	282.5	Sickle cell anemia	hematopoietic	rs4144499_C	0.401302	0.934521	362271	327
1	279.11	Deficiency of humoral immunity	endocrine/metabolic	rs6939900_T	0.401325	0.92266	356875	239
1	352.2	Facial nerve disorders [CN7]	neurological	Chr5.132409975_CT_C_C	0.401331	0.947485	338295	641
1	715.2	Ankylosing spondylitis	musculoskeletal	rs2644262_C	0.401344	0.93818	357413	444
1	368.9	Subjective visual disturbances	sense organs	rs77709005_T	0.401347	1.07289	361895	528
14	367.2	Astigmatism	sense organs	rs17079881_G	0.401352	1.03173	358745	3090
5	250.11	Type 1 diabetes with ketoacidosis	endocrine/metabolic	Chr6.31588020_CCTCT_C_C	0.401358	1.07954	362380	251
5	281.11	Pernicious anemia	hematopoietic	rs12502027_G	0.401414	0.955102	358526	733
11	695.42	Systemic lupus erythematosus	dermatologic	rs4366697_C	0.401427	0.940795	349363	448
14	272.1	Hyperlipidemia	endocrine/metabolic	rs12488245_C	0.401443	0.993452	358529	39803
9	362	Other retinal disorders	sense organs	rs7014186_C	0.401466	1.01789	360409	9741
6	727.1	Synovitis and tenosynovitis	musculoskeletal	rs62526480_C	0.401514	0.934499	360610	323
5	496	Chronic airway obstruction	respiratory	rs12502027_G	0.401538	0.990598	358526	18428
10	420	Carditis	circulatory system	Chr16.66690988_AT_A_A	0.401574	1.02598	334685	2154
1	569.2	Gastrointestinal complications	digestive	rs71468663_AC	0.401578	0.836722	362072	310
14	352.2	Facial nerve disorders [CN7]	neurological	rs12724121_A	0.401584	1.04671	359250	691
6	960.2	Allergy/adverse effect of penicillin	injuries & poisonings	rs66534382_A	0.401592	1.01123	362709	18925
11	530.13	Barrett's esophagus	digestive	rs138934670_AAAC	0.401676	1.02502	243419	2830
6	573.7	Abnormal results of function study of liver	digestive	rs11756440_A	0.4017	0.98077	354821	3788
1	292.3	Memory loss	mental disorders	rs653178_C	0.401734	0.950362	363139	532
10	433.12	Cerebral atherosclerosis	circulatory system	rs422068_C	0.401782	0.936858	361820	362
8	523	Gingival and periodontal diseases	digestive	rs12939170_T	0.401796	1.17832	362293	428
1	292.3	Memory loss	mental disorders	rs34123659_TA	0.401798	0.931297	344211	502
3	735.23	Hallux rigidus	musculoskeletal	rs3176326_A	0.401811	0.914596	356321	293
13	159.4	Malignant neoplasm of retroperitoneum and peritoneum	neoplasms	rs2234962_C	0.401812	0.91411	363139	274
11	961.1	Poisoning/allergy of sulfonamides	injuries & poisonings	rs77504602_A	0.401881	0.94722	353210	605
10	395.2	Nonrheumatic aortic valve disorders	circulatory system	rs422068_C	0.40189	1.01745	361820	5145
13	472	Chronic pharyngitis and nasopharyngitis	respiratory	rs34866937_A	0.401903	0.922367	360010	259
1	427	Cardiac dysrhythmias	circulatory system	rs34123659_TA	0.401903	1.01034	344211	25335
6	500.2	Pneumoconiosis	respiratory	rs11756440_A	0.401933	0.940083	354821	373
1	587	Kidney replaced by transpant	genitourinary	rs6939900_T	0.401977	1.05314	356875	554
13	287.3	Thrombocytopenia	hematopoietic	rs56242556_T	0.401986	0.969575	356577	2283
11	159	Malignant neoplasm of other and ill-defined sites within the digestive organs and peritoneum	neoplasms	rs77504602_A	0.402016	0.956904	353210	911
1	350.3	Lack of coordination	neurological	rs11786896_T	0.402019	0.836788	359614	294
1	512.7	Shortness of breath	respiratory	rs77709005_T	0.402058	0.974177	361895	4124
1	751.22	Other specified congenital anomalies of kidney	congenital anomalies	rs34234056_A	0.402069	0.937896	359870	342
11	715	Other inflammatory spondylopathies	musculoskeletal	rs4366697_C	0.40208	1.03597	349363	1285
3	394.7	Disease of tricuspid valve	circulatory system	rs3176326_A	0.402127	0.943066	356321	666
1	496.3	Bronchiectasis	respiratory	rs11786896_T	0.402147	0.954578	359614	3874
9	737	Curvature of spine	musculoskeletal	rs7014186_C	0.402154	0.943133	360409	911
11	227.1	Benign neoplasm of adrenal gland	neoplasms	rs77504602_A	0.4022	0.921201	353210	267
13	694	Dyschromia and Vitiligo	dermatologic	rs2234962_C	0.402258	1.08675	363139	289
11	500.2	Pneumoconiosis	respiratory	rs60757101_A	0.402276	0.898511	285017	303
2	536.8	Dyspepsia and other specified disorders of function of stomach	digestive	rs11066320_A	0.40228	0.971166	360708	1673
13	735	Acquired foot deformities	musculoskeletal	rs56242556_T	0.402285	1.01931	356577	5885
11	332	Parkinson's disease	neurological	rs9932314_T	0.402349	0.978509	353481	2997
8	202	Cancer of other lymphoid, histiocytic tissue	neoplasms	rs151091024_G	0.402352	1.07841	358289	2710
1	379.2	Disorders of vitreous body	sense organs	rs9810339_T	0.402378	1.05837	361811	434
13	369.5	Conjunctivitis, infectious	sense organs	rs35605324_A	0.402378	1.15313	362520	209
10	555.1	Regional enteritis	digestive	rs422068_C	0.402415	1.02891	361820	1846
1	342	Hemiplegia	neurological	rs11786896_T	0.402416	0.943972	359614	2531
1	291.8	Alteration of consciousness	mental disorders	rs34123659_TA	0.402421	1.08153	344211	375
3	411.2	Myocardial infarction	circulatory system	rs71366902_AT	0.402461	1.0125	361434	14962
7	275.5	Disorders of calcium/phosphorus metabolism	endocrine/metabolic	rs531997_G	0.402465	0.968798	360670	2370
5	175	Acquired absence of breast	neoplasms	rs12502027_G	0.402482	1.0561	358526	501
1	374	Other disorders of eyelids	sense organs	rs2644262_C	0.402528	0.971889	357413	2189
5	687	Symptoms affecting skin	dermatologic	rs2638950_G	0.402564	0.931808	361669	388
11	195.1	Malignant neoplasm, other	neoplasms	rs9932314_T	0.402604	0.986441	353481	7733
3	198.2	Secondary malignancy of respiratory organs	neoplasms	rs112716157_CA	0.402642	0.978269	227276	3070
3	279.11	Deficiency of humoral immunity	endocrine/metabolic	rs10077410_A	0.402646	0.893016	363139	248
4	187.2	Malignant neoplasm of testis	neoplasms	rs186749_A	0.402658	0.956112	357870	761
1	741	Symptoms and disorders of the joints	musculoskeletal	rs28579893_A	0.402719	0.969629	362381	1703
3	260	Protein-calorie malnutrition	endocrine/metabolic	rs71366902_AT	0.402733	1.074	361434	407
13	275.1	Disorders of iron metabolism	hematopoietic	rs56242556_T	0.40275	1.04632	356577	1005
3	272	Disorders of lipoid metabolism	endocrine/metabolic	rs4144499_C	0.402758	0.993639	362271	40458
5	155.1	Malignant neoplasm of liver, primary	neoplasms	rs2284174_C	0.402782	1.07292	361662	388
7	428.1	Congestive heart failure (CHF) NOS	circulatory system	rs32841_G	0.402825	0.981028	361605	4293
10	509.2	Respiratory insufficiency	respiratory	rs17617337_T	0.402863	0.962372	360847	1468
1	433.5	Cerebral aneurysm	circulatory system	rs7257103_T	0.402871	1.05949	361920	456
11	727.4	Ganglion and cyst of synovium, tendon, and bursa	musculoskeletal	rs138934670_AAAC	0.402873	1.07599	243419	309
5	729	Other disorders of soft tissues	musculoskeletal	rs2638950_G	0.402935	0.914964	361669	247
1	198.2	Secondary malignancy of respiratory organs	neoplasms	rs28579893_A	0.40294	0.982016	362381	4940
10	580	Nephritis; nephrosis; renal sclerosis	genitourinary	Chr18.34219777_G_GTT_GTT	0.402995	0.960369	350220	1165
13	446	Polyarteritis nodosa and allied conditions	circulatory system	rs34866937_A	0.403005	0.963203	360010	1181
1	362.2	Degeneration of macula and posterior pole of retina	sense organs	rs77709005_T	0.403018	0.982283	361895	9020
6	594	Urinary calculus	genitourinary	rs162185_C	0.403032	1.01608	354538	5732
6	687.1	Rash and other nonspecific skin eruption	dermatologic	rs12223220_G	0.403075	0.946564	318626	964
14	590	Pyelonephritis	genitourinary	rs17079881_G	0.403079	1.04597	358745	1453
4	800.3	Fracture of tibia and fibula	injuries & poisonings	rs186749_A	0.403097	1.05203	357870	578
10	396	Abnormal heart sounds	circulatory system	Chr16.66690988_AT_A_A	0.403145	1.04033	334685	898
6	300	Anxiety disorders	mental disorders	rs201699038_A	0.403163	1.01698	352456	9819
4	352	Disorders of other cranial nerves	neurological	rs186749_A	0.403262	0.965452	357870	1233
1	287	Purpura and other hemorrhagic conditions	hematopoietic	rs77709005_T	0.403262	1.0337	361895	2440
14	803.2	Fracture of radius and ulna	injuries & poisonings	rs12488245_C	0.403271	1.02587	358529	2215
5	580.3	Nephritis and nephropathy without mention of glomerulonephritis	genitourinary	rs12494109_A	0.403297	0.934191	350731	304
5	442.8	Aneurysm of other specified artery	circulatory system	rs2638950_G	0.403344	0.918068	361669	266
6	350.1	Abnormal involuntary movements	neurological	rs162185_C	0.403349	0.958217	354538	793
1	789	Nausea and vomiting	symptoms	rs6939900_T	0.403361	0.985358	356875	7069
2	994	Sepsis and SIRS	injuries & poisonings	rs3791679_G	0.403364	1.01657	363139	7401
2	994.2	Sepsis	injuries & poisonings	rs3791679_G	0.403364	1.01657	363139	7401
11	585.3	Chronic renal failure [CKD]	genitourinary	rs9932314_T	0.403366	1.01065	353481	13115
3	569.2	Gastrointestinal complications	digestive	rs332659_A	0.403401	1.07296	362997	310
5	707	Chronic ulcer of skin	dermatologic	rs2284174_C	0.403404	0.980058	361662	5054
10	381	Otitis media and Eustachian tube disorders	sense organs	Chr18.34219777_G_GTT_GTT	0.403407	1.0477	350220	838
3	253	Disorders of the pituitary gland and its hypothalamic control	endocrine/metabolic	rs17608766_C	0.403413	1.05519	363139	963
2	701.2	Scar conditions and fibrosis of skin	dermatologic	rs3791679_G	0.403437	0.929381	363139	381
9	200	Myeloproliferative disease	neoplasms	Chr9.97209762_TG_T_T	0.40353	0.903902	255810	1097
6	443.1	Raynaud's syndrome	circulatory system	rs201699038_A	0.40354	1.04214	352456	1565
7	560	Intestinal obstruction without mention of hernia	digestive	rs531997_G	0.403543	1.02474	360670	3848
5	292.4	Altered mental status	mental disorders	rs2638950_G	0.403546	1.02282	361669	3664
7	947	Urticaria	dermatologic	rs531997_G	0.403565	0.897344	360670	211
11	420.2	Pericarditis	circulatory system	rs77504602_A	0.403595	0.966522	353210	1512
3	200	Myeloproliferative disease	neoplasms	rs11190360_C	0.403596	1.06418	360594	1537
1	386	Vertiginous syndromes and other disorders of vestibular system	sense organs	rs2042995_C	0.403616	0.967112	363139	1725
10	443.9	Peripheral vascular disease, unspecified	circulatory system	rs17617337_T	0.403624	0.976368	360847	3790
6	599.2	Retention of urine	genitourinary	rs62526480_C	0.403634	0.985401	360610	6980
5	695.4	Lupus (localized and systemic)	dermatologic	Chr6.31588020_CCTCT_C_C	0.403636	0.949647	362380	565
1	965.1	Opiates and related narcotics causing adverse effects in therapeutic use	injuries & poisonings	rs9810339_T	0.403651	0.975897	361811	2355
10	427.11	Paroxysmal supraventricular tachycardia	circulatory system	Chr18.34219777_G_GTT_GTT	0.403665	1.03028	350220	2068
6	727.6	Rupture of tendon, nontraumatic	musculoskeletal	rs12223220_G	0.403691	0.95154	318626	1172
8	500.2	Pneumoconiosis	respiratory	rs12939170_T	0.403714	1.1895	362293	378
4	394.7	Disease of tricuspid valve	circulatory system	rs186749_A	0.403738	0.953382	357870	669
11	977	Personal history of allergy to medicinal agents	injuries & poisonings	rs77504602_A	0.403765	1.01467	353210	8274
3	420.3	Endocarditis	circulatory system	rs112716157_CA	0.40379	1.05963	227276	427
1	282.5	Sickle cell anemia	hematopoietic	rs6939900_T	0.403818	0.930939	356875	317
3	458.1	Orthostatic hypotension	circulatory system	rs17608766_C	0.403832	0.97025	363139	3269
1	358.1	Myasthenia gravis	neurological	rs34234056_A	0.403847	1.07327	359870	279
11	427.4	Cardiac arrest and ventricular fibrillation	circulatory system	rs77504602_A	0.403853	1.0416	353210	1019
5	170.2	Cancer of connective tissue	neoplasms	rs12502027_G	0.40387	0.926754	358526	267
11	291	Other specified nonpsychotic and/or transient mental disorders	mental disorders	rs60757101_A	0.403873	1.09683	285017	346
5	578.8	Hemorrhage of rectum and anus	digestive	rs2638950_G	0.403894	1.0281	361669	2397
6	745	Pain in joint	musculoskeletal	rs12531355_T	0.403902	1.0226	359481	3597
1	509.8	Dependence on respirator [Ventilator] or supplemental oxygen	respiratory	rs78529941_A	0.403905	1.04564	360095	735
7	324	Other CNS infection and poliomyelitis	neurological	rs10850409_A	0.403965	1.06856	363139	391
1	261.4	Vitamin D deficiency	endocrine/metabolic	rs7257103_T	0.403971	1.02508	361920	2518
1	262	Mineral deficiency NEC	endocrine/metabolic	rs11786896_T	0.403971	1.14313	359614	390
11	450	Noninfectious disorders of lymphatic channels	circulatory system	rs60757101_A	0.403979	1.05699	285017	988
3	250.23	Type 2 diabetes with ophthalmic manifestations	endocrine/metabolic	rs71366902_AT	0.404016	1.03073	361434	2332
8	574.2	Calculus of bile duct	digestive	rs151091024_G	0.404092	1.26556	358289	235
6	184.1	Malignant neoplasm of ovary and other uterine adnexa	neoplasms	rs12531355_T	0.404095	1.04575	359481	880
5	540	Appendiceal conditions	digestive	Chr6.31588020_CCTCT_C_C	0.404099	0.945186	362380	474
5	359	Muscular dystrophies and other myopathies	neurological	rs12494109_A	0.404216	0.931529	350731	279
3	289.4	Lymphadenitis	hematopoietic	rs10155248_T	0.404236	1.02901	354507	1716
3	189.4	Malignant neoplasm of other urinary organs	neoplasms	rs10749139_C	0.40425	1.12519	342489	209
3	401	Hypertension	circulatory system	rs17608766_C	0.404267	0.993446	363139	102299
13	366.2	Senile cataract	sense organs	rs56242556_T	0.404288	0.984346	356577	8927
10	585.2	Renal failure NOS	genitourinary	rs17617337_T	0.404291	0.949574	360847	807
7	261	Vitamin deficiency	endocrine/metabolic	rs531997_G	0.404298	1.02357	360670	4238
3	368.4	Visual field defects	sense organs	rs10749139_C	0.404346	1.08722	342489	424
3	214	Lipoma	neoplasms	rs4144499_C	0.404347	0.965488	362271	1127
3	289.8	Polycythemia, secondary	hematopoietic	rs10077410_A	0.404352	0.921363	363139	460
10	514	Abnormal findings examination of lungs	respiratory	rs422068_C	0.404362	0.974595	361820	2290
9	443.1	Raynaud's syndrome	circulatory system	rs7014186_C	0.404394	0.957243	360409	1599
6	367.8	Hypermetropia	sense organs	rs11710570_C	0.4044	1.07328	362849	278
13	803.2	Fracture of radius and ulna	injuries & poisonings	rs35605324_A	0.404434	1.04629	362520	2240
5	736	Other acquired deformities of limbs	musculoskeletal	Chr6.31588020_CCTCT_C_C	0.404443	0.962745	362380	1039
10	377	Disorders of optic nerve and visual pathways	sense organs	Chr18.34219777_G_GTT_GTT	0.40446	1.0726	350220	364
6	695.42	Systemic lupus erythematosus	dermatologic	rs11710570_C	0.404462	0.946246	362849	463
6	401.2	Hypertensive heart and/or renal disease	circulatory system	rs162185_C	0.404473	1.03374	354538	1294
2	571.6	Primary biliary cirrhosis	digestive	rs3791679_G	0.404489	0.923497	363139	323
8	348.7	Coma	neurological	rs151091024_G	0.404504	1.2778	358289	214
13	172.3	Carcinoma in situ of skin	neoplasms	rs35605324_A	0.404577	1.11443	362520	369
1	599.2	Retention of urine	genitourinary	rs28579893_A	0.404599	1.01537	362381	7028
1	530.1	Esophagitis, GERD and related diseases	digestive	rs653178_C	0.404605	0.9929	363139	29206
1	358.1	Myasthenia gravis	neurological	rs373980643_G	0.404646	0.932074	356944	280
13	585.1	Acute renal failure	genitourinary	rs2234962_C	0.404668	0.987649	363139	14351
6	172.3	Carcinoma in situ of skin	neoplasms	rs12223220_G	0.404714	0.90871	318626	324
6	189	Cancer of urinary organs (incl. kidney and bladder)	neoplasms	rs11756440_A	0.404721	0.982511	354821	4581
1	510	Other diseases of lung	respiratory	rs78529941_A	0.404745	0.968676	360095	1471
1	556	Ulceration of the lower GI tract	digestive	rs2644262_C	0.404752	1.06546	357413	418
14	519	Other diseases of respiratory system, not elsewhere classified	respiratory	rs12724121_A	0.404767	1.01274	359250	9205
3	501	Pneumonitis due to inhalation of food or vomitus	respiratory	rs112716157_CA	0.4048	1.03253	227276	1410
8	707	Chronic ulcer of skin	dermatologic	rs151091024_G	0.404801	0.942588	358289	5007
12	800.3	Fracture of tibia and fibula	injuries & poisonings	rs1105014_C	0.40483	0.951726	356556	567
5	282	Hereditary hemolytic anemias	hematopoietic	rs12494109_A	0.404869	0.954091	350731	648
1	701.2	Scar conditions and fibrosis of skin	dermatologic	rs72840788_A	0.404873	1.07758	351834	362
14	367.9	Blindness and low vision	sense organs	rs12724121_A	0.404879	0.961564	359250	944
13	580.3	Nephritis and nephropathy without mention of glomerulonephritis	genitourinary	rs2234962_C	0.404914	1.08355	363139	308
6	740.1	Osteoarthritis; localized	musculoskeletal	rs66534382_A	0.404919	1.00925	362709	28655
9	696.4	Psoriasis	dermatologic	rs6821503_T	0.404919	1.02536	360699	2852
14	364.4	Corneal degenerations	sense organs	rs12488245_C	0.40492	1.03671	358529	1101
1	145	Cancer of mouth	neoplasms	rs533030436_G	0.404973	1.08005	334655	653
13	446.9	Arteritis NOS	circulatory system	rs34866937_A	0.405006	0.934609	360010	363
11	537	Other disorders of stomach and duodenum	digestive	rs60757101_A	0.405011	1.04626	285017	1494
3	348	Other conditions of brain	neurological	rs10749139_C	0.405043	0.9384	342489	816
1	761	Cervicalgia	symptoms	rs7257103_T	0.405085	1.04506	361920	781
4	244	Hypothyroidism	endocrine/metabolic	rs186749_A	0.405131	0.990818	357870	18977
1	571	Chronic liver disease and cirrhosis	digestive	rs71468663_AC	0.405135	1.03722	362072	6080
9	592.1	Cystitis	genitourinary	Chr9.97209762_TG_T_T	0.405164	1.1087	255810	860
6	227	Benign neoplasm of other endocrine glands and related structures	neoplasms	rs11756440_A	0.405206	0.957725	354821	748
1	374	Other disorders of eyelids	sense organs	rs34123659_TA	0.405221	0.966442	344211	2112
9	202	Cancer of other lymphoid, histiocytic tissue	neoplasms	rs6821503_T	0.405241	0.974435	360699	2730
1	262	Mineral deficiency NEC	endocrine/metabolic	Chr5.132409975_CT_C_C	0.405264	1.07014	338295	377
1	738.4	Acquired spondylolisthesis	musculoskeletal	rs6939900_T	0.405282	1.03557	356875	1210
13	368.91	Psychophysical visual disturbances	sense organs	rs56242556_T	0.40529	0.913303	356577	269
1	569.2	Gastrointestinal complications	digestive	rs2042995_C	0.405293	1.07912	363139	310
6	715	Other inflammatory spondylopathies	musculoskeletal	rs11756440_A	0.40531	0.967797	354821	1303
1	695.7	Prurigo and Lichen	dermatologic	Chr5.132409975_CT_C_C	0.405323	1.08008	338295	290
11	452	Other venous embolism and thrombosis	circulatory system	rs138934670_AAAC	0.40536	1.08779	243419	231
11	446.5	Giant cell arteritis	circulatory system	rs77504602_A	0.405364	0.94631	353210	574
9	780	Hypothermia/Chills	symptoms	rs7014186_C	0.405373	1.11568	360409	223
1	272.11	Hypercholesterolemia	endocrine/metabolic	rs373980643_G	0.405381	0.993334	356944	35623
10	289.5	Diseases of spleen	hematopoietic	Chr16.66690988_AT_A_A	0.405399	1.04397	334685	749
5	333	Extrapyramidal disease and abnormal movement disorders	neurological	rs12494109_A	0.405427	1.03431	350731	1217
1	276.6	Fluid overload	endocrine/metabolic	rs373980643_G	0.405442	1.02807	356944	1799
5	295	Schizophrenia and other psychotic disorders	mental disorders	Chr6.31588020_CCTCT_C_C	0.405461	1.03858	362380	1023
5	599.5	Frequency of urination and polyuria	genitourinary	Chr6.31588020_CCTCT_C_C	0.405467	1.04114	362380	898
3	204.4	Multiple myeloma	neoplasms	rs10077410_A	0.405472	0.950761	363139	1178
6	530.11	GERD	digestive	rs201699038_A	0.405477	0.986165	352456	14743
5	153.3	Malignant neoplasm of rectum, rectosigmoid junction, and anus	neoplasms	rs2284174_C	0.405501	0.974252	361662	2967
3	369	Infection of the eye	sense organs	rs71366902_AT	0.405504	1.07332	361434	410
3	202	Cancer of other lymphoid, histiocytic tissue	neoplasms	rs332659_A	0.405515	1.02411	362997	2747
1	591	Urinary tract infection	genitourinary	rs2644262_C	0.405522	1.01215	357413	12322
1	760	Back pain	symptoms	rs77709005_T	0.405544	1.02256	361895	5415
1	477	Epistaxis or throat hemorrhage	respiratory	rs71468663_AC	0.405554	0.920973	362072	1311
3	507	Pleurisy; pleural effusion	respiratory	rs17608766_C	0.405573	1.01704	363139	10294
2	444	Arterial embolism and thrombosis	circulatory system	rs3791679_G	0.40561	1.04988	363139	803
1	550	Abdominal hernia	digestive	rs71468663_AC	0.405629	1.01821	362072	27120
5	454	Varicose veins	circulatory system	rs398028_T	0.405648	0.978833	361986	4805
12	475	Chronic sinusitis	respiratory	rs1105014_C	0.405666	1.03907	356556	940
11	535	Gastritis and duodenitis	digestive	rs77504602_A	0.40568	1.01052	353210	16309
1	594.1	Calculus of kidney	genitourinary	rs653178_C	0.405691	0.979629	363139	3221
6	530.12	Ulcer of esophagus	digestive	rs162185_C	0.405753	0.976291	354538	2493
6	172.1	Melanomas of skin, dx or hx	neoplasms	rs162185_C	0.405753	0.972163	354538	1794
6	172.11	Melanomas of skin	neoplasms	rs162185_C	0.405753	0.972163	354538	1794
1	571.8	Liver abscess and sequelae of chronic liver disease	digestive	rs72840788_A	0.405763	0.963603	351834	1574
4	151	Cancer of stomach	neoplasms	rs186749_A	0.405784	0.962416	357870	1029
1	427.3	Other specified cardiac dysrhythmias	circulatory system	rs78529941_A	0.405793	0.976579	360095	2654
6	272	Disorders of lipoid metabolism	endocrine/metabolic	rs66534382_A	0.405805	0.992011	362709	40486
7	458.9	Hypotension NOS	circulatory system	rs32841_G	0.405808	1.01852	361605	4547
3	496	Chronic airway obstruction	respiratory	rs17608766_C	0.405819	0.987198	363139	18641
2	536	Disorders of function of stomach	digestive	rs11066320_A	0.405824	0.97143	360708	1679
3	585.1	Acute renal failure	genitourinary	rs11190360_C	0.405832	0.978572	360594	14245
5	282.8	Other hemoglobinopathies	hematopoietic	rs12494109_A	0.405856	0.927275	350731	246
10	117	Mycoses	infectious diseases	rs422068_C	0.405873	0.930007	361820	288
1	586.2	Cyst of kidney, acquired	genitourinary	rs72840788_A	0.405887	1.03373	351834	1886
10	187	Cancer of other male genital organs	neoplasms	rs422068_C	0.405888	1.03863	361820	1027
6	242.1	Graves' disease	endocrine/metabolic	rs12223220_G	0.405954	0.911865	318626	346
11	395.6	Heart valve replaced	circulatory system	rs9932314_T	0.405974	1.02356	353481	2556
7	556	Ulceration of the lower GI tract	digestive	rs531997_G	0.406006	0.926901	360670	417
13	695	Erythematous conditions	dermatologic	rs34866937_A	0.406067	0.970814	360010	1865
6	362.29	Macular degeneration (senile) of retina NOS	sense organs	rs162185_C	0.406089	0.980747	354538	3827
6	272.11	Hypercholesterolemia	endocrine/metabolic	rs12531355_T	0.406099	0.992432	359481	35851
5	573.9	Abnormal serum enzyme levels	digestive	rs2638950_G	0.406175	1.09349	361669	220
2	941	Adverse reaction to serum or vaccine	injuries & poisonings	rs3791679_G	0.406189	1.09216	363139	238
3	159.3	Malignant neoplasm of gallbladder and extrahepatic bile ducts	neoplasms	rs4144499_C	0.406196	0.93952	362271	354
5	870	Open wounds of head; neck; and trunk	injuries & poisonings	Chr6.31588020_CCTCT_C_C	0.406232	0.958925	362380	846
5	334.2	Anterior horn cell disease	neurological	rs6602994_T	0.406267	0.942015	358159	510
8	596.1	Bladder neck obstruction	genitourinary	rs12939170_T	0.406268	1.15373	362293	569
3	789	Nausea and vomiting	symptoms	rs112716157_CA	0.406308	1.01822	227276	4467
1	707.2	Chronic ulcer of leg or foot	dermatologic	rs9810339_T	0.406337	1.0249	361811	2290
5	395.3	Nonrheumatic tricuspid valve disorders	circulatory system	rs12502027_G	0.406343	1.07848	358526	257
5	429.2	Abnormal function study of cardiovascular system	circulatory system	rs12494109_A	0.406346	1.06491	350731	347
12	472	Chronic pharyngitis and nasopharyngitis	respiratory	rs13185878_G	0.406351	0.921716	363139	260
5	710	Osteomyelitis, periostitis, and other infections involving bone	musculoskeletal	rs6602994_T	0.406434	1.07853	358159	298
7	540	Appendiceal conditions	digestive	rs32841_G	0.406441	0.944456	361605	471
5	395.2	Nonrheumatic aortic valve disorders	circulatory system	Chr6.31588020_CCTCT_C_C	0.406473	1.01717	362380	5149
3	585.2	Renal failure NOS	genitourinary	rs71366902_AT	0.406476	1.05198	361434	807
3	727.6	Rupture of tendon, nontraumatic	musculoskeletal	rs332659_A	0.406508	1.03416	362997	1366
5	318	Tobacco use disorder	mental disorders	rs6602994_T	0.406511	1.01875	358159	5147
10	244	Hypothyroidism	endocrine/metabolic	Chr18.34219777_G_GTT_GTT	0.406515	0.9897	350220	18549
9	735.23	Hallux rigidus	musculoskeletal	rs7014186_C	0.406527	0.902619	360409	302
3	288.1	Decreased white blood cell count	hematopoietic	rs4144499_C	0.406527	1.02067	362271	3305
3	288.11	Neutropenia	hematopoietic	rs4144499_C	0.406527	1.02067	362271	3305
3	455	Hemorrhoids	circulatory system	rs3176326_A	0.406533	1.02043	356321	5306
9	574.1	Cholelithiasis	digestive	rs7014186_C	0.406603	0.98205	360409	9248
11	735	Acquired foot deformities	musculoskeletal	rs4366697_C	0.406622	1.01689	349363	5766
1	385	Other disorders of middle ear and mastoid	sense organs	rs2644262_C	0.406629	1.07668	357413	304
3	977	Personal history of allergy to medicinal agents	injuries & poisonings	rs332659_A	0.406656	0.986354	362997	8503
1	496.1	Emphysema	respiratory	rs71468663_AC	0.406668	1.0519	362072	3086
7	695.3	Rosacea	dermatologic	rs531997_G	0.4067	0.903005	360670	234
13	800	Fracture of lower limb	injuries & poisonings	rs56242556_T	0.406735	1.02621	356577	3100
12	426.3	Bundle branch block	circulatory system	rs1105014_C	0.406743	0.980352	356556	3540
1	741.4	Joint effusions	musculoskeletal	rs9810339_T	0.406747	1.0441	361811	737
6	420.3	Endocarditis	circulatory system	rs162185_C	0.406769	0.954703	354538	663
3	352.2	Facial nerve disorders [CN7]	neurological	rs10155248_T	0.406836	1.04629	354507	675
3	427.9	Palpitations	circulatory system	rs4144499_C	0.406849	0.972712	362271	1799
1	764	Sciatica	symptoms	rs77709005_T	0.406856	0.956023	361895	1374
12	522.5	Periapical abscess	digestive	rs13185878_G	0.406872	1.09039	363139	213
1	278.1	Obesity	endocrine/metabolic	rs28579893_A	0.406984	1.01031	362381	15517
1	690.1	Seborrheic dermatitis	dermatologic	rs533030436_G	0.406999	0.914152	334655	544
9	560.1	Paralytic ileus	digestive	rs6821503_T	0.40701	1.06707	360699	410
10	283	Acquired hemolytic anemias	hematopoietic	Chr18.34219777_G_GTT_GTT	0.407032	0.907207	350220	203
1	389.1	Sensorineural hearing loss	sense organs	rs7257103_T	0.407032	1.04527	361920	768
3	550.6	Incisional hernia	digestive	rs112716157_CA	0.407047	0.933424	227276	305
11	363	Chorioretinal inflammations, scars, and other disorders of choroid	sense organs	rs77504602_A	0.407065	1.08472	353210	247
1	790	Nonspecific findings on examination of blood	symptoms	rs653178_C	0.407067	0.933945	363139	289
3	350.3	Lack of coordination	neurological	rs71366902_AT	0.407077	0.916683	361434	296
1	702	Degenerative skin conditions and other dermatoses	dermatologic	rs653178_C	0.407089	0.972438	363139	1731
1	947	Urticaria	dermatologic	rs28579893_A	0.407114	1.08795	362381	214
1	345.11	Generalized convulsive epilepsy	neurological	rs34123659_TA	0.407114	0.922162	344211	382
10	442.8	Aneurysm of other specified artery	circulatory system	Chr16.66690988_AT_A_A	0.407119	1.07777	334685	245
5	426.21	First degree AV block	circulatory system	rs12502027_G	0.40716	1.02902	358526	1829
3	747.11	Cardiac shunt/ heart septal defect	congenital anomalies	rs10077410_A	0.407164	0.922404	363139	466
1	741.4	Joint effusions	musculoskeletal	rs28579893_A	0.407186	0.954622	362381	739
10	324	Other CNS infection and poliomyelitis	neurological	Chr16.66690988_AT_A_A	0.407189	0.939717	334685	357
5	427.42	Cardiac arrest	circulatory system	Chr6.31588020_CCTCT_C_C	0.407213	1.08774	362380	202
8	187.2	Malignant neoplasm of testis	neoplasms	rs12939170_T	0.407239	0.869479	362293	770
1	851	Complications of transplants and reattached limbs	injuries & poisonings	Chr5.132409975_CT_C_C	0.40724	1.08643	338295	248
7	550.2	Diaphragmatic hernia	digestive	rs32841_G	0.407241	0.991527	361605	22409
6	200	Myeloproliferative disease	neoplasms	rs66534382_A	0.407268	0.962676	362709	1552
5	752.1	Neural tube defects	congenital anomalies	rs6602994_T	0.407276	0.93474	358159	399
1	204.12	Lymphoid leukemia, chronic	neoplasms	rs9810339_T	0.407279	0.959704	361811	812
10	262	Mineral deficiency NEC	endocrine/metabolic	rs17617337_T	0.407297	1.07334	360847	395
11	961.1	Poisoning/allergy of sulfonamides	injuries & poisonings	rs60757101_A	0.407303	1.08046	285017	491
13	280.1	Iron deficiency anemias, unspecified or not due to blood loss	hematopoietic	rs34866937_A	0.407329	1.01333	360010	9364
2	286.12	Congenital deficiency of other clotting factors (including factor VII)	hematopoietic	rs3791679_G	0.407351	0.912178	363139	240
3	473	Diseases of the larynx and vocal cords	respiratory	rs10155248_T	0.407356	1.03326	354507	1291
10	790	Nonspecific findings on examination of blood	symptoms	rs422068_C	0.407356	0.930234	361820	288
13	282.8	Other hemoglobinopathies	hematopoietic	rs35605324_A	0.407387	0.865043	362520	252
10	371	Inflammation of the eye	sense organs	rs422068_C	0.407396	0.96333	361820	1069
13	560.3	Peritoneal or intestinal adhesions	digestive	rs35605324_A	0.407412	1.0741	362520	862
2	270	Disorders of protein plasma/amino-acid transport and metabolism	endocrine/metabolic	rs11066320_A	0.407457	0.959807	360708	833
8	270.33	Amyloidosis	endocrine/metabolic	rs12939170_T	0.407473	0.811149	362293	366
11	470	Septal Deviations/Turbinate Hypertrophy	respiratory	rs138934670_AAAC	0.407527	1.03967	243419	1095
11	741.4	Joint effusions	musculoskeletal	rs138934670_AAAC	0.407564	0.942554	243419	493
3	385	Other disorders of middle ear and mastoid	sense organs	rs10155248_T	0.407564	0.933974	354507	297
3	599.3	Dysuria	genitourinary	rs10155248_T	0.407587	0.938655	354507	346
6	965	Poisoning by analgesics, antipyretics, and antirheumatics	injuries & poisonings	rs162185_C	0.407596	0.983082	354538	4920
10	189.21	Malignant neoplasm of bladder	neoplasms	rs17617337_T	0.407614	1.0264	360847	3038
1	362	Other retinal disorders	sense organs	rs6939900_T	0.407623	0.987448	356875	9668
3	696	Psoriasis and related disorders	dermatologic	rs4144499_C	0.407624	1.02202	362271	2899
3	525	Other diseases of the teeth and supporting structures	digestive	rs4144499_C	0.407634	1.0529	362271	514
3	198.4	Secondary malignant neoplasm of liver	neoplasms	rs71366902_AT	0.407705	1.01955	361434	5684
3	857	Mechanical complication of unspecified genitourinary device, implant, and graft	injuries & poisonings	rs112716157_CA	0.407725	1.03756	227276	1046
11	367.9	Blindness and low vision	sense organs	rs77504602_A	0.407739	1.04331	353210	924
1	751	Genitourinary congenital anomalies	congenital anomalies	rs373980643_G	0.407758	0.961311	356944	877
8	504	Other alveolar and parietoalveolar pneumonopathy	respiratory	rs12939170_T	0.407797	1.1336	362293	742
6	363	Chorioretinal inflammations, scars, and other disorders of choroid	sense organs	rs11756440_A	0.407856	1.07694	354821	249
1	599	Other symptoms/disorders or the urinary system	genitourinary	rs373980643_G	0.407866	1.01295	356944	8445
13	594.8	Renal colic	genitourinary	rs2234962_C	0.407877	0.939232	363139	543
1	250.42	Other abnormal glucose	endocrine/metabolic	rs2644262_C	0.407895	0.933012	357413	366
8	274.2	Crystal arthropathies	endocrine/metabolic	rs12939170_T	0.407931	0.767727	362293	241
13	750.1	Upper gastrointestinal congenital anomalies	congenital anomalies	rs2234962_C	0.407962	1.09733	363139	225
8	599.4	Urinary incontinence	genitourinary	rs151091024_G	0.407976	0.924756	358289	2841
6	145	Cancer of mouth	neoplasms	rs201699038_A	0.408048	0.937829	352456	683
8	291	Other specified nonpsychotic and/or transient mental disorders	mental disorders	rs151091024_G	0.408085	0.805599	358289	421
10	367	Disorders of refraction and accommodation; blindness and low vision	sense organs	rs422068_C	0.408106	1.01605	361820	5896
1	740.1	Osteoarthritis; localized	musculoskeletal	rs78529941_A	0.408141	1.00752	360095	28467
5	441.1	Acute vascular insufficiency of intestine	circulatory system	rs12494109_A	0.40815	0.938388	350731	341
1	285.22	Anemia in neoplastic disease	hematopoietic	rs7257103_T	0.408155	1.06748	361920	349
1	763	Thoracic or lumbosacral neuritis or radiculitis, unspecified	symptoms	rs34123659_TA	0.408155	1.09278	344211	284
6	735.21	Hammer toe (acquired)	musculoskeletal	rs11756440_A	0.408158	1.05726	354821	442
1	427	Cardiac dysrhythmias	circulatory system	rs34234056_A	0.408194	0.992452	359870	26532
14	158	Neoplasm of unspecified nature of digestive system	neoplasms	rs17079881_G	0.408233	0.915549	358745	406
7	522.5	Periapical abscess	digestive	rs32841_G	0.408237	1.08643	361605	213
6	288.1	Decreased white blood cell count	hematopoietic	rs11756440_A	0.40825	1.02086	354821	3243
6	288.11	Neutropenia	hematopoietic	rs11756440_A	0.40825	1.02086	354821	3243
6	516	Abnormal sputum	respiratory	rs201699038_A	0.408265	1.05176	352456	1019
13	722	Intervertebral disc disorders	musculoskeletal	rs2234962_C	0.408267	1.05532	363139	685
10	763	Thoracic or lumbosacral neuritis or radiculitis, unspecified	symptoms	Chr16.66690988_AT_A_A	0.408282	0.932087	334685	278
6	550.6	Incisional hernia	digestive	rs12223220_G	0.408324	0.922472	318626	444
14	724.1	Disorders of sacrum	musculoskeletal	rs17079881_G	0.408329	0.886094	358745	221
10	117.4	Aspergillosis	infectious diseases	rs422068_C	0.40833	0.920614	361820	220
6	550.6	Incisional hernia	digestive	rs12531355_T	0.408338	1.06046	359481	498
5	560	Intestinal obstruction without mention of hernia	digestive	rs12502027_G	0.408364	1.01996	358526	3816
6	575.7	Other disorders of gallbladder	digestive	rs11756440_A	0.408377	1.04815	354821	619
1	112	Candidiasis	infectious diseases	rs78529941_A	0.408461	0.970446	360095	1629
1	555	Inflammatory bowel disease and other gastroenteritis and colitis	digestive	rs72840788_A	0.40847	0.978809	351834	4648
3	425.11	Hypertrophic obstructive cardiomyopathy	circulatory system	rs10077410_A	0.408485	1.12001	363139	204
10	599.4	Urinary incontinence	genitourinary	rs17617337_T	0.408489	1.02705	360847	2862
8	427.22	Atrial flutter	circulatory system	rs151091024_G	0.408504	0.842871	358289	644
1	516	Abnormal sputum	respiratory	rs2644262_C	0.408534	0.959948	357413	1039
3	300.1	Anxiety disorder	mental disorders	rs10155248_T	0.408541	0.987651	354507	9152
1	189.21	Malignant neoplasm of bladder	neoplasms	rs73028849_C	0.408568	0.977462	353182	2981
1	740.2	Osteoarthrosis, generalized	musculoskeletal	rs78529941_A	0.408569	0.982253	360095	4606
13	290	Delirium dementia and amnestic and other cognitive disorders	mental disorders	rs34866937_A	0.408571	0.985578	360010	7950
2	250.11	Type 1 diabetes with ketoacidosis	endocrine/metabolic	rs3791679_G	0.408579	0.914372	363139	252
3	578.9	Hemorrhage of gastrointestinal tract	digestive	rs10749139_C	0.408603	1.0327	342489	2948
1	556	Ulceration of the lower GI tract	digestive	rs34234056_A	0.408606	0.944472	359870	419
3	290.1	Dementias	mental disorders	rs3176326_A	0.408614	1.0216	356321	4771
13	429	Ill-defined descriptions and complications of heart disease	circulatory system	rs35605324_A	0.408632	0.887907	362520	363
3	785	Abdominal pain	symptoms	rs10749139_C	0.408647	0.97876	342489	6943
9	735.3	Hallux valgus (Bunion)	musculoskeletal	rs7014186_C	0.40866	1.03472	360409	2426
3	496.3	Bronchiectasis	respiratory	rs4144499_C	0.408678	0.981331	362271	3883
6	415.2	Chronic pulmonary heart disease	circulatory system	rs162185_C	0.408707	1.02892	354538	1723
5	479	Other upper respiratory disease	respiratory	rs12494109_A	0.408757	1.05686	350731	444
12	427.8	Sinoatrial node dysfunction (Bradycardia)	circulatory system	rs13185878_G	0.408766	1.05187	363139	630
1	722	Intervertebral disc disorders	musculoskeletal	rs34123659_TA	0.408775	0.940705	344211	658
2	497	Bronchitis	respiratory	rs11066320_A	0.408782	0.933878	360708	299
1	590	Pyelonephritis	genitourinary	rs71468663_AC	0.408803	0.925785	362072	1467
1	743.2	Pathologic fracture	musculoskeletal	rs533030436_G	0.408818	1.06831	334655	881
13	184.1	Malignant neoplasm of ovary and other uterine adnexa	neoplasms	rs56242556_T	0.40882	0.95186	356577	877
1	274.1	Gout	endocrine/metabolic	rs34123659_TA	0.408833	0.976097	344211	4169
10	803.2	Fracture of radius and ulna	injuries & poisonings	rs422068_C	0.408854	1.02591	361820	2240
10	300.1	Anxiety disorder	mental disorders	Chr18.34219777_G_GTT_GTT	0.408897	1.01441	350220	9056
3	522.5	Periapical abscess	digestive	rs11190360_C	0.408901	0.8314	360594	210
1	531.1	Hemorrhage from gastrointestinal ulcer	digestive	rs6939900_T	0.408906	0.950505	356875	577
12	745	Pain in joint	musculoskeletal	rs1105014_C	0.408932	1.01984	356556	3558
6	441.1	Acute vascular insufficiency of intestine	circulatory system	rs11710570_C	0.408934	0.938951	362849	349
5	159.4	Malignant neoplasm of retroperitoneum and peritoneum	neoplasms	rs398028_T	0.408938	0.913367	361986	273
1	710.1	Osteomyelitis	musculoskeletal	rs28579893_A	0.408975	0.923975	362381	256
10	292.1	Aphasia/speech disturbance	mental disorders	Chr16.66690988_AT_A_A	0.408978	1.03662	334685	1057
11	709.2	Sicca syndrome	dermatologic	rs60757101_A	0.409069	0.929658	285017	614
3	411	Ischemic Heart Disease	circulatory system	rs1890753_G	0.409073	0.993673	352481	40519
3	519.8	Other diseases of respiratory system, NEC	respiratory	rs17608766_C	0.409081	0.982205	363139	9120
6	519.8	Other diseases of respiratory system, NEC	respiratory	rs12531355_T	0.4091	1.01422	359481	9032
1	500	Lung disease due to external agents	respiratory	rs78529941_A	0.409113	0.953666	360095	653
1	300.12	Agorophobia, social phobia, and panic disorder	mental disorders	rs373980643_G	0.409118	0.956355	356944	682
1	420	Carditis	circulatory system	rs2644262_C	0.409131	0.972969	357413	2302
3	278	Overweight, obesity and other hyperalimentation	endocrine/metabolic	rs10155248_T	0.409134	1.00975	354507	15208
1	599	Other symptoms/disorders or the urinary system	genitourinary	rs71468663_AC	0.409158	0.968839	362072	8552
1	170.2	Cancer of connective tissue	neoplasms	rs71468663_AC	0.409168	0.828476	362072	272
1	345	Epilepsy, recurrent seizures, convulsions	neurological	rs653178_C	0.409175	1.01795	363139	4239
5	761	Cervicalgia	symptoms	rs6602994_T	0.40919	1.04828	358159	768
5	270.3	Disorders of plasma protein metabolism	endocrine/metabolic	rs12502027_G	0.409192	0.957204	358526	786
6	286.12	Congenital deficiency of other clotting factors (including factor VII)	hematopoietic	rs12531355_T	0.409196	0.915817	359481	237
14	747.1	Cardiac congenital anomalies	congenital anomalies	rs12488245_C	0.409212	0.962214	358529	955
6	289.8	Polycythemia, secondary	hematopoietic	rs12223220_G	0.40922	0.918292	318626	397
1	204.21	Myeloid leukemia, acute	neoplasms	rs28579893_A	0.409232	1.05059	362381	627
14	276.12	Hyposmolality and/or hyponatremia	endocrine/metabolic	rs12488245_C	0.409237	0.983454	358529	5167
1	965.1	Opiates and related narcotics causing adverse effects in therapeutic use	injuries & poisonings	rs73028849_C	0.40926	1.02596	353182	2299
5	367.9	Blindness and low vision	sense organs	rs12502027_G	0.409286	1.0404	358526	934
6	352.2	Facial nerve disorders [CN7]	neurological	rs11710570_C	0.409312	1.0454	362849	693
5	790.6	Other abnormal blood chemistry	symptoms	rs2638950_G	0.409339	1.08643	361669	253
3	597	Other disorders of urethra and urinary tract	genitourinary	rs4144499_C	0.409419	1.02575	362271	2113
6	290	Delirium dementia and amnestic and other cognitive disorders	mental disorders	rs12223220_G	0.409438	0.979908	318626	7013
7	597.1	Urethral stricture (not specified as infectious)	genitourinary	rs10850409_A	0.409458	0.969946	363139	1898
11	246	Other disorders of thyroid	endocrine/metabolic	rs77504602_A	0.40946	1.0767	353210	297
3	737.3	Kyphoscoliosis and scoliosis	musculoskeletal	rs71366902_AT	0.409463	1.05165	361434	806
3	443.1	Raynaud's syndrome	circulatory system	rs10077410_A	0.409481	1.04227	363139	1609
13	378.5	Paralytic strabismus	sense organs	rs35605324_A	0.409514	0.872056	362520	277
4	567	Peritonitis and retroperitoneal infections	digestive	rs186749_A	0.409564	1.04325	357870	809
9	187	Cancer of other male genital organs	neoplasms	rs6821503_T	0.409592	0.958983	360699	1028
6	420	Carditis	circulatory system	rs66534382_A	0.40961	0.969635	362709	2333
9	702.1	Actinic keratosis	dermatologic	rs7014186_C	0.409618	0.942185	360409	857
5	411.1	Unstable angina (intermediate coronary syndrome)	circulatory system	rs2638950_G	0.409641	0.978272	361669	3851
14	381.1	Otitis media	sense organs	rs12724121_A	0.409689	0.953379	359250	625
1	722	Intervertebral disc disorders	musculoskeletal	rs72840788_A	0.409727	1.0564	351834	666
3	375.2	Epiphora	sense organs	rs17608766_C	0.409757	0.910857	363139	346
1	112	Candidiasis	infectious diseases	rs653178_C	0.409795	0.971869	363139	1637
11	165	Cancer within the respiratory system	neoplasms	rs138934670_AAAC	0.409811	1.02122	243419	3820
3	291	Other specified nonpsychotic and/or transient mental disorders	mental disorders	rs4144499_C	0.409823	0.945187	362271	427
3	272.11	Hypercholesterolemia	endocrine/metabolic	rs71366902_AT	0.409837	1.00823	361434	36058
3	284	Aplastic anemia	hematopoietic	rs10749139_C	0.409855	1.06729	342489	694
3	763	Thoracic or lumbosacral neuritis or radiculitis, unspecified	symptoms	rs3176326_A	0.409871	1.08759	356321	288
12	401.22	Hypertensive chronic kidney disease	circulatory system	rs13185878_G	0.409877	0.961446	363139	1080
4	276.6	Fluid overload	endocrine/metabolic	rs186749_A	0.409887	1.0288	357870	1812
1	750	Digestive congenital anomalies	congenital anomalies	rs6939900_T	0.409896	0.942537	356875	424
1	801	Fracture of ankle and foot	injuries & poisonings	rs2644262_C	0.409907	1.05128	357413	662
3	282.8	Other hemoglobinopathies	hematopoietic	rs17608766_C	0.409935	0.894592	363139	252
11	573.7	Abnormal results of function study of liver	digestive	rs4366697_C	0.409943	1.02076	349363	3723
6	502	Postinflammatory pulmonary fibrosis	respiratory	rs201699038_A	0.409943	0.964755	352456	2146
3	530.13	Barrett's esophagus	digestive	rs10155248_T	0.409958	1.01836	354507	4180
13	292.1	Aphasia/speech disturbance	mental disorders	rs56242556_T	0.409979	1.04326	356577	1121
6	569	Other disorders of intestine	digestive	rs66534382_A	0.409981	1.03062	362709	2348
1	720	Spinal stenosis	musculoskeletal	rs2644262_C	0.41001	0.979828	357413	4165
3	198.6	Secondary malignancy of bone	neoplasms	rs4144499_C	0.410016	0.983492	362271	4962
5	747.11	Cardiac shunt/ heart septal defect	congenital anomalies	rs6602994_T	0.410057	0.939437	358159	459
1	496.21	Obstructive chronic bronchitis	respiratory	rs533030436_G	0.410085	0.972054	334655	5235
1	255	Disorders of adrenal glands	endocrine/metabolic	rs2644262_C	0.410105	0.955203	357413	822
1	575.9	Nonspecific abnormal findings on radiological and other examination of biliary tract	digestive	Chr5.132409975_CT_C_C	0.410129	0.913833	338295	225
1	702.2	Seborrheic keratosis	dermatologic	rs73028849_C	0.41013	0.94623	353182	502
3	443	Peripheral vascular disease	circulatory system	rs10077410_A	0.410131	0.976966	363139	5402
11	522	Diseases of pulp and periapical tissues	digestive	rs138934670_AAAC	0.410155	0.911193	243419	200
11	726.1	Enthesopathy	musculoskeletal	rs4366697_C	0.410161	1.02235	349363	3207
7	362.2	Degeneration of macula and posterior pole of retina	sense organs	rs32841_G	0.410185	0.986949	361605	9011
3	530.1	Esophagitis, GERD and related diseases	digestive	rs17608766_C	0.410187	0.989768	363139	29206
7	735.2	Acquired toe deformities	musculoskeletal	rs32841_G	0.410214	0.971862	361605	1850
1	401.22	Hypertensive chronic kidney disease	circulatory system	Chr5.132409975_CT_C_C	0.410251	1.04224	338295	1006
8	395.6	Heart valve replaced	circulatory system	rs151091024_G	0.410271	1.07914	358289	2581
10	368.2	Diplopia and disorders of binocular vision	sense organs	Chr16.66690988_AT_A_A	0.410292	0.948294	334685	483
12	550	Abdominal hernia	digestive	rs13185878_G	0.410297	1.00812	363139	27202
7	367.9	Blindness and low vision	sense organs	rs32841_G	0.410309	1.04024	361605	946
11	508	Pulmonary collapse; interstitial and compensatory emphysema	respiratory	rs60757101_A	0.410318	1.03167	285017	3128
6	575.8	Other disorders of biliary tract	digestive	rs66534382_A	0.41032	0.955345	362709	1066
12	357	Inflammatory and toxic neuropathy	neurological	rs1105014_C	0.41032	1.02646	356556	1992
7	374.1	Ectropion or entropion	sense organs	rs10850409_A	0.410343	1.05137	363139	672
10	537	Other disorders of stomach and duodenum	digestive	rs422068_C	0.41037	0.972456	361820	1890
3	428	Congestive heart failure; nonhypertensive	circulatory system	rs3176326_A	0.410379	0.983962	356321	8546
3	378.1	Strabismus (not specified as paralytic)	sense organs	rs71366902_AT	0.410388	0.91232	361434	263
13	743.2	Pathologic fracture	musculoskeletal	rs35605324_A	0.410474	0.93085	362520	957
1	286.12	Congenital deficiency of other clotting factors (including factor VII)	hematopoietic	rs11786896_T	0.410477	0.820632	359614	235
5	241.1	Nontoxic uninodular goiter	endocrine/metabolic	Chr6.31588020_CCTCT_C_C	0.410532	1.07988	362380	239
7	512	Other symptoms of respiratory system	respiratory	rs32841_G	0.410544	0.985138	361605	6785
10	159	Malignant neoplasm of other and ill-defined sites within the digestive organs and peritoneum	neoplasms	rs422068_C	0.410546	0.961015	361820	933
5	426.23	Second degree AV block	circulatory system	rs2284174_C	0.410621	0.946415	361662	657
11	698	Pruritus and related conditions	dermatologic	rs77504602_A	0.410634	1.07736	353210	291
7	728.7	Fasciitis	musculoskeletal	rs10850409_A	0.410682	1.03208	363139	1714
1	696.42	Psoriatic arthropathy	dermatologic	rs2042995_C	0.410695	1.04629	363139	873
14	293.1	Swelling, mass, or lump in head and neck [Space-occupying lesion, intracranial NOS]	mental disorders	rs12724121_A	0.410696	1.06545	359250	343
5	558	Noninfectious gastroenteritis	digestive	rs6602994_T	0.41072	0.980236	358159	4440
7	426.32	Left bundle branch block	circulatory system	rs32841_G	0.410727	0.978228	361605	3124
6	426.3	Bundle branch block	circulatory system	rs66534382_A	0.410735	1.02475	362709	3602
1	191	Manlignant and unknown neoplasms of brain and nervous system	neoplasms	rs9810339_T	0.410735	0.96584	361811	1120
7	184.11	Malignant neoplasm of ovary	neoplasms	rs10850409_A	0.410771	1.04468	363139	885
13	199	Neoplasm of uncertain behavior	neoplasms	rs35605324_A	0.410783	0.916472	362520	651
10	225.1	Benign neoplasm of brain, cranial nerves, meninges	neoplasms	rs17617337_T	0.410805	1.04887	360847	868
5	790	Nonspecific findings on examination of blood	symptoms	rs2284174_C	0.410846	0.919616	361662	287
1	296.2	Depression	mental disorders	rs28579893_A	0.410849	1.00784	362381	27289
3	560.2	Impaction of intestine	digestive	rs4144499_C	0.410855	1.07898	362271	233
6	250.4	Abnormal glucose	endocrine/metabolic	rs12223220_G	0.410869	0.948225	318626	995
6	394	Rheumatic disease of the heart valves	circulatory system	rs11756440_A	0.410904	0.983249	354821	4857
5	324	Other CNS infection and poliomyelitis	neurological	Chr6.31588020_CCTCT_C_C	0.410911	1.06211	362380	390
12	433.1	Occlusion and stenosis of precerebral arteries	circulatory system	rs13185878_G	0.410923	1.03235	363139	1596
12	707	Chronic ulcer of skin	dermatologic	rs1105014_C	0.410961	1.01673	356556	4999
12	476	Allergic rhinitis	respiratory	rs13185878_G	0.410963	0.960918	363139	1045
10	737.3	Kyphoscoliosis and scoliosis	musculoskeletal	Chr16.66690988_AT_A_A	0.410963	1.04358	334685	747
6	574.11	Cholelithiasis with acute cholecystitis	digestive	rs12223220_G	0.410986	1.055	318626	909
1	801	Fracture of ankle and foot	injuries & poisonings	rs653178_C	0.41099	1.04531	363139	670
3	698	Pruritus and related conditions	dermatologic	rs10155248_T	0.411009	0.934205	354507	295
7	724	Other and unspecified disorders of back	musculoskeletal	rs32841_G	0.411023	1.05384	361605	530
14	727	Other disorders of synovium, tendon, and bursa	musculoskeletal	rs17079881_G	0.411028	0.967064	358745	2688
5	577.2	Chronic pancreatitis	digestive	rs6602994_T	0.411038	1.05389	358159	613
3	578.9	Hemorrhage of gastrointestinal tract	digestive	rs17608766_C	0.411058	0.970214	363139	3149
1	783	Fever of unknown origin	symptoms	rs11786896_T	0.411066	1.05583	359614	2487
10	696.41	Psoriasis vulgaris	dermatologic	Chr18.34219777_G_GTT_GTT	0.411072	0.97053	350220	2053
10	362.2	Degeneration of macula and posterior pole of retina	sense organs	rs17617337_T	0.411086	1.01538	360847	8978
6	738.4	Acquired spondylolisthesis	musculoskeletal	rs11756440_A	0.411089	1.03398	354821	1215
5	756	Other congenital musculoskeletal anomalies	congenital anomalies	Chr6.31588020_CCTCT_C_C	0.411094	0.963587	362380	1058
1	596	Other disorders of bladder	genitourinary	rs6939900_T	0.411096	1.01548	356875	6267
3	686	Other local infections of skin and subcutaneous tissue	dermatologic	rs17608766_C	0.411115	0.950612	363139	1131
5	150	Cancer of esophagus	neoplasms	rs12494109_A	0.411117	1.0309	350731	1464
10	389.1	Sensorineural hearing loss	sense organs	Chr18.34219777_G_GTT_GTT	0.411185	0.951295	350220	741
1	426	Cardiac conduction disorders	circulatory system	rs653178_C	0.411198	0.988853	363139	11043
9	819	Skull and face fracture and other intercranial injury	injuries & poisonings	rs6821503_T	0.411209	1.05875	360699	523
3	695	Erythematous conditions	dermatologic	rs112716157_CA	0.411237	0.965706	227276	1165
6	315	Develomental delays and disorders	mental disorders	rs12531355_T	0.411311	1.0498	359481	721
5	801.1	Fracture of foot	injuries & poisonings	rs2638950_G	0.411337	1.09164	361669	224
3	389.3	Degenerative and vascular disorders of ear	sense organs	rs10749139_C	0.411415	0.897406	342489	284
1	514	Abnormal findings examination of lungs	respiratory	rs73028849_C	0.411416	1.02624	353182	2227
1	350.1	Abnormal involuntary movements	neurological	rs77709005_T	0.411416	0.943817	361895	821
10	747.12	Valvular heart disease/ heart chambers	congenital anomalies	Chr16.66690988_AT_A_A	0.411429	0.929977	334685	257
1	540	Appendiceal conditions	digestive	rs34234056_A	0.411477	0.947721	359870	468
11	150	Cancer of esophagus	neoplasms	rs4366697_C	0.411522	1.03324	349363	1445
5	285.2	Anemia of chronic disease	hematopoietic	rs2638950_G	0.411525	0.953837	361669	825
1	277.4	Disorders of bilirubin excretion	endocrine/metabolic	rs2644262_C	0.411533	0.939818	357413	449
5	707.1	Decubitus ulcer	dermatologic	rs12502027_G	0.411533	1.02205	358526	3097
10	252	Disorders of parathyroid gland	endocrine/metabolic	rs422068_C	0.411542	0.966513	361820	1265
11	377	Disorders of optic nerve and visual pathways	sense organs	rs4366697_C	0.411582	1.06727	349363	359
7	208	Benign neoplasm of colon	neoplasms	rs32841_G	0.411584	0.99105	361605	19604
6	184.11	Malignant neoplasm of ovary	neoplasms	rs12531355_T	0.411585	1.0452	359481	873
1	374	Other disorders of eyelids	sense organs	rs78529941_A	0.411618	1.02579	360095	2207
5	112	Candidiasis	infectious diseases	rs398028_T	0.411621	0.964374	361986	1630
1	530.5	Disorders of esophageal motility	digestive	rs34234056_A	0.411621	0.94489	359870	420
1	458	Hypotension	circulatory system	rs7257103_T	0.411631	1.01353	361920	8529
6	262	Mineral deficiency NEC	endocrine/metabolic	rs162185_C	0.41172	1.06103	354538	390
1	281.11	Pernicious anemia	hematopoietic	rs77709005_T	0.411761	1.06043	361895	733
10	368.1	Amblyopia	sense organs	Chr18.34219777_G_GTT_GTT	0.411772	0.94033	350220	490
6	611	Abnormal findings on mammogram or breast exam	genitourinary	rs11756440_A	0.41178	1.07648	354821	248
6	611.3	Lump or mass in breast	genitourinary	rs11756440_A	0.41178	1.07648	354821	248
8	737	Curvature of spine	musculoskeletal	rs151091024_G	0.411786	0.868815	358289	908
3	159.4	Malignant neoplasm of retroperitoneum and peritoneum	neoplasms	rs71366902_AT	0.411816	0.914189	361434	273
10	244.1	Secondary hypothyroidism	endocrine/metabolic	Chr16.66690988_AT_A_A	0.41182	1.03433	334685	1189
13	198.1	Secondary malignancy of lymph nodes	neoplasms	rs1915986_A	0.411857	0.987076	359374	8142
10	580	Nephritis; nephrosis; renal sclerosis	genitourinary	rs422068_C	0.411866	1.03534	361820	1191
3	574.2	Calculus of bile duct	digestive	rs71366902_AT	0.411867	0.907999	361434	237
1	357	Inflammatory and toxic neuropathy	neurological	rs72840788_A	0.411957	1.03255	351834	1970
3	277	Other disorders of metabolism	endocrine/metabolic	rs112716157_CA	0.411976	1.04381	227276	756
5	386.2	Peripheral or central vertigo	sense organs	rs12502027_G	0.412002	1.04838	358526	646
11	496.3	Bronchiectasis	respiratory	rs9932314_T	0.412048	1.01908	353481	3795
1	286	Coagulation defects	hematopoietic	rs9810339_T	0.412057	1.03815	361811	958
13	560.1	Paralytic ileus	digestive	rs35605324_A	0.412082	0.895066	362520	409
10	585.1	Acute renal failure	genitourinary	rs17617337_T	0.412085	0.987776	360847	14262
11	174.1	Breast cancer [female]	neoplasms	rs77504602_A	0.412087	0.957695	353210	908
11	756	Other congenital musculoskeletal anomalies	congenital anomalies	rs138934670_AAAC	0.412089	1.04831	243419	726
13	790.6	Other abnormal blood chemistry	symptoms	rs1915986_A	0.412123	0.929506	359374	252
6	284	Aplastic anemia	hematopoietic	rs11756440_A	0.41214	0.957237	354821	710
11	225.1	Benign neoplasm of brain, cranial nerves, meninges	neoplasms	rs138934670_AAAC	0.412184	0.947715	243419	585
6	394	Rheumatic disease of the heart valves	circulatory system	rs162185_C	0.412211	0.983113	354538	4862
3	740.9	Osteoarthrosis NOS	musculoskeletal	rs10749139_C	0.412213	0.985469	342489	15261
1	427.6	Premature beats	circulatory system	rs6939900_T	0.412225	0.950883	356875	578
14	433.1	Occlusion and stenosis of precerebral arteries	circulatory system	rs12724121_A	0.412234	1.03006	359250	1584
6	481	Influenza	respiratory	rs66534382_A	0.412243	1.06529	362709	515
1	530.2	Esophageal bleeding (varices/hemorrhage)	digestive	rs78529941_A	0.412249	1.05981	360095	417
6	277.4	Disorders of bilirubin excretion	endocrine/metabolic	rs201699038_A	0.412251	0.923817	352456	444
1	681.1	Cellulitis and abscess of fingers/toes	dermatologic	rs28579893_A	0.412259	0.921329	362381	235
1	287	Purpura and other hemorrhagic conditions	hematopoietic	Chr5.132409975_CT_C_C	0.41226	0.972597	338295	2290
1	225.1	Benign neoplasm of brain, cranial nerves, meninges	neoplasms	rs2042995_C	0.412288	1.04609	363139	875
6	715	Other inflammatory spondylopathies	musculoskeletal	rs12223220_G	0.41229	1.04842	318626	1164
1	433.31	Transient cerebral ischemia	circulatory system	rs34234056_A	0.412294	0.967609	359870	1246
5	690.1	Seborrheic dermatitis	dermatologic	rs6602994_T	0.412296	0.946063	358159	576
2	352.2	Facial nerve disorders [CN7]	neurological	rs3791679_G	0.412297	0.948382	363139	694
13	550.2	Diaphragmatic hernia	digestive	rs56242556_T	0.41231	1.00998	356577	22090
12	512.7	Shortness of breath	respiratory	rs13185878_G	0.412359	0.980206	363139	4137
1	395.3	Nonrheumatic tricuspid valve disorders	circulatory system	rs73028849_C	0.412416	1.08006	353182	245
1	315	Develomental delays and disorders	mental disorders	rs2644262_C	0.412439	0.951908	357413	705
14	458	Hypotension	circulatory system	rs17079881_G	0.412474	1.01889	358745	8464
7	386.3	Labyrinthitis	sense organs	rs10850409_A	0.412477	1.07049	363139	357
11	153	Colorectal cancer	neoplasms	rs138934670_AAAC	0.412489	0.981461	243419	4846
14	270.3	Disorders of plasma protein metabolism	endocrine/metabolic	rs17079881_G	0.412538	0.93931	358745	777
3	379	Other disorders of eye	sense organs	rs10155248_T	0.41254	1.03621	354507	1068
3	709	Diffuse diseases of connective tissue	dermatologic	rs10749139_C	0.41254	0.94927	342489	1166
13	573.3	Hepatomegaly	digestive	rs35605324_A	0.41257	1.12631	362520	292
1	780	Hypothermia/Chills	symptoms	rs6939900_T	0.41259	0.921174	356875	219
14	835	Internal derangement of knee	injuries & poisonings	rs17079881_G	0.412595	1.02546	358745	4568
9	696.4	Psoriasis	dermatologic	Chr9.97209762_TG_T_T	0.4126	1.06927	255810	2057
9	270.33	Amyloidosis	endocrine/metabolic	rs7014186_C	0.4126	0.912636	360409	366
3	572	Ascites (non malignant)	digestive	rs10077410_A	0.412625	1.03522	363139	2290
5	275	Disorders of mineral metabolism	endocrine/metabolic	rs12502027_G	0.412657	1.01773	358526	4755
1	149	Cancer of larynx, pharynx, nasal cavities	neoplasms	rs72840788_A	0.412671	0.951545	351834	858
12	411.1	Unstable angina (intermediate coronary syndrome)	circulatory system	rs1105014_C	0.4127	0.981257	356556	3795
1	184.1	Malignant neoplasm of ovary and other uterine adnexa	neoplasms	rs34123659_TA	0.412707	1.0529	344211	844
7	276.4	Acid-base balance disorder	endocrine/metabolic	rs10850409_A	0.412709	0.972581	363139	2251
1	709	Diffuse diseases of connective tissue	dermatologic	rs72840788_A	0.412758	1.04193	351834	1183
14	531.3	Duodenal ulcer	digestive	rs17079881_G	0.412764	1.05019	358745	1171
1	600	Hyperplasia of prostate	genitourinary	rs73028849_C	0.412768	1.03386	353182	1342
3	592.12	Chronic cystitis	genitourinary	rs11190360_C	0.412773	1.159	360594	242
14	579.8	Nonspecific abnormal findings in stool contents	digestive	rs12488245_C	0.412866	0.954134	358529	634
5	378.1	Strabismus (not specified as paralytic)	sense organs	rs12502027_G	0.412905	1.0766	358526	261
11	441.1	Acute vascular insufficiency of intestine	circulatory system	rs60757101_A	0.41291	0.894374	285017	265
11	714	Rheumatoid arthritis and other inflammatory polyarthropathies	musculoskeletal	rs138934670_AAAC	0.412911	1.02418	243419	2882
3	531.3	Duodenal ulcer	digestive	rs112716157_CA	0.412914	1.04438	227276	734
11	411.1	Unstable angina (intermediate coronary syndrome)	circulatory system	rs60757101_A	0.412926	1.03209	285017	3030
3	335	Multiple sclerosis	neurological	rs332659_A	0.412945	1.03289	362997	1433
8	278.1	Obesity	endocrine/metabolic	rs151091024_G	0.413002	0.967448	358289	15345
14	574.3	Cholecystitis without cholelithiasis	digestive	rs12488245_C	0.413017	1.03467	358529	1189
14	418.1	Precordial pain	circulatory system	rs17079881_G	0.413032	1.03871	358745	1964
2	430.2	Intracerebral hemorrhage	circulatory system	rs11066320_A	0.413049	0.968608	360708	1345
3	480.1	Bacterial pneumonia	respiratory	rs4144499_C	0.413063	1.01148	362271	10636
11	331.1	Hydrocephalus	neurological	rs9932314_T	0.413094	1.04625	353481	652
10	276.5	Hypovolemia	endocrine/metabolic	rs17617337_T	0.413101	0.98069	360847	5453
5	571	Chronic liver disease and cirrhosis	digestive	rs12502027_G	0.413117	1.01575	358526	6017
10	282.8	Other hemoglobinopathies	hematopoietic	rs422068_C	0.413175	1.07777	361820	252
1	788	Syncope and collapse	symptoms	rs78529941_A	0.413176	0.985022	360095	6397
3	427.42	Cardiac arrest	circulatory system	rs10077410_A	0.413177	0.884238	363139	202
1	297.2	Suicide or self-inflicted injury	mental disorders	rs71468663_AC	0.413184	1.16029	362072	316
3	760	Back pain	symptoms	rs17608766_C	0.413237	0.977311	363139	5433
1	720.1	Spinal stenosis of lumbar region	musculoskeletal	rs72840788_A	0.413249	0.972021	351834	2591
6	455	Hemorrhoids	circulatory system	rs11710570_C	0.413256	1.01599	362849	5426
1	290	Delirium dementia and amnestic and other cognitive disorders	mental disorders	rs78529941_A	0.413292	1.01376	360095	7951
14	371.1	Uveitis, noninfectious or NOS	sense organs	rs12488245_C	0.413298	0.931803	358529	281
3	225	Benign neoplasm of brain and other parts of nervous system	neoplasms	rs10155248_T	0.413326	1.03973	354507	887
11	348	Other conditions of brain	neurological	rs9932314_T	0.413331	1.041	353481	825
14	785	Abdominal pain	symptoms	rs12488245_C	0.413348	0.986157	358529	7268
6	286	Coagulation defects	hematopoietic	rs11710570_C	0.413349	0.963125	362849	961
6	433.1	Occlusion and stenosis of precerebral arteries	circulatory system	rs11710570_C	0.413374	1.02953	362849	1594
5	574.1	Cholelithiasis	digestive	rs12502027_G	0.413381	0.98734	358526	9197
13	366	Cataract	sense organs	rs56242556_T	0.413388	0.991787	356577	35745
3	741.4	Joint effusions	musculoskeletal	rs17608766_C	0.41343	0.939341	363139	740
1	365	Glaucoma	sense organs	rs9810339_T	0.413431	1.01347	361811	7690
9	571.81	Portal hypertension	digestive	rs6821503_T	0.413451	1.04428	360699	906
3	550.5	Ventral hernia	digestive	rs3176326_A	0.413457	0.964625	356321	1663
6	272	Disorders of lipoid metabolism	endocrine/metabolic	rs12223220_G	0.413478	1.00945	318626	35482
11	709	Diffuse diseases of connective tissue	dermatologic	rs9932314_T	0.413493	0.96702	353481	1188
1	281.11	Pernicious anemia	hematopoietic	rs533030436_G	0.413509	1.07797	334655	664
1	574.2	Calculus of bile duct	digestive	rs77709005_T	0.41352	1.10607	361895	239
6	184	Cancer of other female genital organs	neoplasms	rs201699038_A	0.41353	1.05528	352456	875
5	276.11	Hyperosmolality and/or hypernatremia	endocrine/metabolic	rs2284174_C	0.413533	0.951329	361662	788
13	428.1	Congestive heart failure (CHF) NOS	circulatory system	rs2234962_C	0.413537	0.978356	363139	4309
9	800.2	Fracture of unspecified part of femur	injuries & poisonings	rs6821503_T	0.413542	0.912069	360699	214
12	296.22	Major depressive disorder	mental disorders	rs13185878_G	0.413569	1.01041	363139	15638
6	292.6	Hallucinations	mental disorders	rs11710570_C	0.413581	1.06331	362849	355
5	451.2	Phlebitis and thrombophlebitis of lower extremities	circulatory system	rs398028_T	0.413594	1.06504	361986	503
5	580.3	Nephritis and nephropathy without mention of glomerulonephritis	genitourinary	rs6602994_T	0.413607	1.07676	358159	302
11	743	Osteoporosis, osteopenia and pathological fracture	musculoskeletal	rs4366697_C	0.413619	1.03726	349363	1140
14	159.2	Malignant neoplasm of small intestine, including duodenum	neoplasms	rs12724121_A	0.413634	0.92973	359250	265
6	389	Hearing loss	sense organs	rs62526480_C	0.413643	0.985872	360610	7066
13	426.23	Second degree AV block	circulatory system	rs1915986_A	0.413647	0.95566	359374	650
14	740.9	Osteoarthrosis NOS	musculoskeletal	rs12488245_C	0.41365	1.00962	358529	16009
7	519	Other diseases of respiratory system, not elsewhere classified	respiratory	rs10850409_A	0.413678	1.01378	363139	9300
7	599.4	Urinary incontinence	genitourinary	rs10850409_A	0.413692	0.975745	363139	2879
10	191.1	Cancer of brain and nervous system	neoplasms	rs17617337_T	0.413696	1.04567	360847	983
14	450	Noninfectious disorders of lymphatic channels	circulatory system	rs17079881_G	0.4137	0.951716	358745	1227
1	394.2	Mitral valve disease	circulatory system	rs28579893_A	0.413702	1.06767	362381	347
1	358	Myoneural disorders	neurological	Chr5.132409975_CT_C_C	0.413725	1.07963	338295	283
2	201	Hodgkin's disease	neoplasms	rs11066320_A	0.41373	1.0702	360708	290
11	276.41	Acidosis	endocrine/metabolic	rs60757101_A	0.413737	1.04536	285017	1499
6	367	Disorders of refraction and accommodation; blindness and low vision	sense organs	rs11710570_C	0.413753	1.01535	362849	5908
3	159	Malignant neoplasm of other and ill-defined sites within the digestive organs and peritoneum	neoplasms	rs112716157_CA	0.413774	0.952386	227276	590
1	990	Effects radiation NOS	injuries & poisonings	rs77709005_T	0.413783	0.980549	361895	6994
5	531.1	Hemorrhage from gastrointestinal ulcer	digestive	rs12494109_A	0.41379	0.952565	350731	570
6	800.2	Fracture of unspecified part of femur	injuries & poisonings	rs62526480_C	0.413791	0.92201	360610	214
3	564.1	Irritable Bowel Syndrome	digestive	rs4144499_C	0.413804	1.01713	362271	4672
3	747	Cardiac and circulatory congenital anomalies	congenital anomalies	rs17608766_C	0.413806	0.950425	363139	1111
6	211	Benign neoplasm of other parts of digestive system	neoplasms	rs12531355_T	0.413876	0.977486	359481	3391
7	577.3	Cyst and pseudocyst of pancreas	digestive	rs531997_G	0.413878	0.935703	360670	523
13	506	Empyema and pneumothorax	respiratory	rs1915986_A	0.41388	0.967509	359374	1226
6	528	Diseases of the oral soft tissues, excluding lesions specific for gingiva and tongue	digestive	rs201699038_A	0.413904	1.07659	352456	456
3	756	Other congenital musculoskeletal anomalies	congenital anomalies	rs1890753_G	0.41391	1.03652	352481	1029
6	519.8	Other diseases of respiratory system, NEC	respiratory	rs11710570_C	0.413943	0.987741	362849	9115
1	803	Fracture of upper limb	injuries & poisonings	rs78529941_A	0.413966	1.01863	360095	4181
6	571.6	Primary biliary cirrhosis	digestive	rs12531355_T	0.413966	0.928121	359481	321
6	560.4	Other intestinal obstruction	digestive	rs66534382_A	0.413972	1.03055	362709	2317
11	180.1	Cervical cancer	neoplasms	rs4366697_C	0.413985	0.955309	349363	751
6	342	Hemiplegia	neurological	rs62526480_C	0.413997	0.976809	360610	2550
1	586	Other disorders of the kidney and ureters	genitourinary	rs71468663_AC	0.414021	0.955408	362072	4019
13	117	Mycoses	infectious diseases	rs35605324_A	0.414032	1.12722	362520	286
1	447	Other disorders of arteries and arterioles	circulatory system	rs9810339_T	0.414033	1.03518	361811	1116
6	977	Personal history of allergy to medicinal agents	injuries & poisonings	rs11710570_C	0.414054	1.01282	362849	8501
1	594.8	Renal colic	genitourinary	rs6939900_T	0.414088	1.05265	356875	536
5	426.21	First degree AV block	circulatory system	Chr6.31588020_CCTCT_C_C	0.414103	1.02808	362380	1853
6	292.4	Altered mental status	mental disorders	rs11756440_A	0.414108	0.980759	354821	3604
11	159.4	Malignant neoplasm of retroperitoneum and peritoneum	neoplasms	rs60757101_A	0.414118	1.12055	285017	214
1	578.9	Hemorrhage of gastrointestinal tract	digestive	rs6939900_T	0.414123	0.978531	356875	3085
9	573.5	Jaundice (not of newborn)	digestive	Chr9.97209762_TG_T_T	0.414185	0.859363	255810	484
3	242.1	Graves' disease	endocrine/metabolic	rs4144499_C	0.414197	0.943307	362271	391
1	575.1	Cholangitis	digestive	rs72840788_A	0.414239	0.952802	351834	895
10	441	Vascular insufficiency of intestine	circulatory system	rs17617337_T	0.414251	1.04967	360847	829
5	535	Gastritis and duodenitis	digestive	rs398028_T	0.414261	1.01142	361986	16741
3	740	Osteoarthrosis	musculoskeletal	rs10077410_A	0.414275	1.00838	363139	47118
6	530.5	Disorders of esophageal motility	digestive	rs201699038_A	0.414288	1.08069	352456	411
1	189.2	Cancer of bladder	neoplasms	rs533030436_G	0.414323	0.964118	334655	3095
5	199	Neoplasm of uncertain behavior	neoplasms	rs12494109_A	0.414325	0.954917	350731	630
1	427.3	Other specified cardiac dysrhythmias	circulatory system	rs73028849_C	0.414335	1.02414	353182	2601
5	720	Spinal stenosis	musculoskeletal	Chr6.31588020_CCTCT_C_C	0.414347	1.01855	362380	4231
5	274	Gout and other crystal arthropathies	endocrine/metabolic	rs398028_T	0.414352	0.97874	361986	4626
11	458	Hypotension	circulatory system	rs77504602_A	0.414368	1.01434	353210	8318
13	155.1	Malignant neoplasm of liver, primary	neoplasms	rs1915986_A	0.414374	1.06041	359374	386
11	536	Disorders of function of stomach	digestive	rs138934670_AAAC	0.41441	0.962596	243419	1145
1	600	Hyperplasia of prostate	genitourinary	rs28579893_A	0.414438	0.96703	362381	1384
9	372	Disorders of conjunctiva	sense organs	rs7014186_C	0.414464	0.894446	360409	245
12	333.4	Torsion dystonia	neurological	rs13185878_G	0.414467	1.07303	363139	313
1	272.1	Hyperlipidemia	endocrine/metabolic	rs9810339_T	0.414471	0.993775	361811	40148
11	750	Digestive congenital anomalies	congenital anomalies	rs60757101_A	0.414495	1.09668	285017	331
5	320	Meningitis	neurological	rs6602994_T	0.414497	0.927141	358159	309
5	389	Hearing loss	sense organs	rs6602994_T	0.41453	1.01586	358159	7028
13	597	Other disorders of urethra and urinary tract	genitourinary	rs35605324_A	0.414534	1.04657	362520	2119
5	277	Other disorders of metabolism	endocrine/metabolic	rs6602994_T	0.414549	0.962037	358159	1163
14	261.4	Vitamin D deficiency	endocrine/metabolic	rs17079881_G	0.414587	0.96606	358745	2499
13	574.1	Cholelithiasis	digestive	rs34866937_A	0.414609	0.986912	360010	9227
1	296.22	Major depressive disorder	mental disorders	Chr5.132409975_CT_C_C	0.414639	1.01111	338295	14619
11	724	Other and unspecified disorders of back	musculoskeletal	rs4366697_C	0.414642	0.946324	349363	516
6	367	Disorders of refraction and accommodation; blindness and low vision	sense organs	rs162185_C	0.414689	0.984581	354538	5782
1	728.71	Contracture of palmar fascia [Dupuytren's disease]	musculoskeletal	rs71468663_AC	0.414691	1.07172	362072	1562
5	255.2	Adrenal hypofunction	endocrine/metabolic	rs6602994_T	0.414693	1.07107	358159	350
5	255.21	Glucocorticoid deficiency	endocrine/metabolic	rs6602994_T	0.414693	1.07107	358159	350
11	211	Benign neoplasm of other parts of digestive system	neoplasms	rs60757101_A	0.414709	0.966673	285017	2714
12	242.1	Graves' disease	endocrine/metabolic	rs1105014_C	0.414724	1.06045	356556	385
3	279.1	Immunity deficiency	endocrine/metabolic	rs112716157_CA	0.414732	0.921802	227276	212
3	331.1	Hydrocephalus	neurological	rs112716157_CA	0.414753	1.05999	227276	403
1	585.32	End stage renal disease	genitourinary	rs34123659_TA	0.414766	1.0466	344211	1080
6	285	Other anemias	hematopoietic	rs62526480_C	0.414773	1.01093	360610	12171
13	707	Chronic ulcer of skin	dermatologic	rs56242556_T	0.414778	1.02036	356577	5002
6	300	Anxiety disorders	mental disorders	rs162185_C	0.414779	1.012	354538	9838
1	427.2	Atrial fibrillation and flutter	circulatory system	rs373980643_G	0.414796	1.00945	356944	16085
6	530	Diseases of esophagus	digestive	rs201699038_A	0.414812	0.990404	352456	31126
5	374	Other disorders of eyelids	sense organs	rs2638950_G	0.414827	0.971821	361669	2213
3	577.1	Acute pancreatitis	digestive	rs3176326_A	0.414835	1.0333	356321	1919
6	275.5	Disorders of calcium/phosphorus metabolism	endocrine/metabolic	rs62526480_C	0.414862	0.976008	360610	2369
1	296.2	Depression	mental disorders	rs653178_C	0.414888	1.00719	363139	27348
10	531	Peptic ulcer (excl. esophageal)	digestive	Chr18.34219777_G_GTT_GTT	0.41491	0.978942	350220	4005
7	751.22	Other specified congenital anomalies of kidney	congenital anomalies	rs531997_G	0.414917	0.920429	360670	338
1	727.4	Ganglion and cyst of synovium, tendon, and bursa	musculoskeletal	rs72840788_A	0.414917	1.0697	351834	428
11	352	Disorders of other cranial nerves	neurological	rs77504602_A	0.414961	1.03687	353210	1232
1	835	Internal derangement of knee	injuries & poisonings	rs533030436_G	0.415016	1.03078	334655	4249
1	155.1	Malignant neoplasm of liver, primary	neoplasms	rs34234056_A	0.415019	1.06049	359870	386
1	250.23	Type 2 diabetes with ophthalmic manifestations	endocrine/metabolic	rs72840788_A	0.415023	0.970126	351834	2264
1	575	Other biliary tract disease	digestive	rs373980643_G	0.415089	0.981219	356944	3708
3	458	Hypotension	circulatory system	rs10749139_C	0.415095	1.01971	342489	8074
10	500	Lung disease due to external agents	respiratory	rs422068_C	0.415115	1.04761	361820	654
1	727.6	Rupture of tendon, nontraumatic	musculoskeletal	rs71468663_AC	0.41513	0.923931	362072	1359
10	550	Abdominal hernia	digestive	Chr16.66690988_AT_A_A	0.415133	0.992429	334685	25136
13	857	Mechanical complication of unspecified genitourinary device, implant, and graft	injuries & poisonings	rs56242556_T	0.415145	1.03553	356577	1627
3	274	Gout and other crystal arthropathies	endocrine/metabolic	rs1890753_G	0.415161	1.01742	352481	4514
7	394.7	Disease of tricuspid valve	circulatory system	rs531997_G	0.415164	0.943404	360670	673
3	454	Varicose veins	circulatory system	rs1890753_G	0.415172	1.017	352481	4692
5	509.8	Dependence on respirator [Ventilator] or supplemental oxygen	respiratory	rs2284174_C	0.415178	1.05121	361662	738
6	362.29	Macular degeneration (senile) of retina NOS	sense organs	rs66534382_A	0.41518	0.97667	362709	3915
5	575.7	Other disorders of gallbladder	digestive	rs2638950_G	0.415181	1.05371	361669	630
5	253	Disorders of the pituitary gland and its hypothalamic control	endocrine/metabolic	rs398028_T	0.415198	1.04667	361986	963
6	530.1	Esophagitis, GERD and related diseases	digestive	rs162185_C	0.415225	0.992794	354538	28499
4	740.11	Osteoarthrosis, localized, primary	musculoskeletal	rs186749_A	0.415237	0.983562	357870	5326
1	510	Other diseases of lung	respiratory	rs7257103_T	0.415246	1.03194	361920	1481
10	241.1	Nontoxic uninodular goiter	endocrine/metabolic	Chr16.66690988_AT_A_A	0.415266	0.925381	334685	222
12	278.1	Obesity	endocrine/metabolic	rs13185878_G	0.415316	0.989667	363139	15545
11	751	Genitourinary congenital anomalies	congenital anomalies	rs60757101_A	0.415317	1.06679	285017	686
1	202.2	Non-Hodgkins lymphoma	neoplasms	rs11786896_T	0.415323	1.05274	359614	2734
11	506	Empyema and pneumothorax	respiratory	rs60757101_A	0.415323	1.05618	285017	970
10	317.1	Alcoholism	mental disorders	Chr18.34219777_G_GTT_GTT	0.415328	1.02192	350220	3785
3	728.71	Contracture of palmar fascia [Dupuytren's disease]	musculoskeletal	rs17608766_C	0.415331	0.958318	363139	1565
12	480.1	Bacterial pneumonia	respiratory	rs1105014_C	0.415333	0.988593	356556	10449
3	540.1	Appendicitis	digestive	rs71366902_AT	0.415363	0.922261	361434	329
12	735.21	Hammer toe (acquired)	musculoskeletal	rs13185878_G	0.415409	0.941333	363139	450
1	458	Hypotension	circulatory system	rs2042995_C	0.415424	1.01477	363139	8560
1	586.1	Anatomical abnormatilies of kidney and ureters	genitourinary	rs2042995_C	0.415429	0.920031	363139	270
6	117	Mycoses	infectious diseases	rs12223220_G	0.415441	0.89918	318626	253
6	444.1	Arterial embolism and thrombosis of lower extremity artery	circulatory system	rs12223220_G	0.415462	0.920622	318626	411
3	740.11	Osteoarthrosis, localized, primary	musculoskeletal	rs10155248_T	0.415476	0.984055	354507	5262
9	377	Disorders of optic nerve and visual pathways	sense organs	rs6821503_T	0.415479	1.06887	360699	375
6	735	Acquired foot deformities	musculoskeletal	rs62526480_C	0.415489	0.984714	360610	5954
3	695.7	Prurigo and Lichen	dermatologic	rs4144499_C	0.415492	1.06705	362271	313
3	783	Fever of unknown origin	symptoms	rs1890753_G	0.415522	1.02349	352481	2450
1	174	Breast cancer	neoplasms	rs77709005_T	0.415526	1.01642	361895	10185
1	204.2	Myeloid leukemia	neoplasms	rs78529941_A	0.415562	1.04272	360095	797
10	287.3	Thrombocytopenia	hematopoietic	Chr18.34219777_G_GTT_GTT	0.41557	1.02828	350220	2252
1	564.1	Irritable Bowel Syndrome	digestive	rs72840788_A	0.415605	1.02128	351834	4551
1	275.5	Disorders of calcium/phosphorus metabolism	endocrine/metabolic	rs34234056_A	0.41562	1.02404	359870	2367
1	426.3	Bundle branch block	circulatory system	rs653178_C	0.415624	0.981106	363139	3608
11	508	Pulmonary collapse; interstitial and compensatory emphysema	respiratory	rs4366697_C	0.415629	0.979985	349363	3813
1	761	Cervicalgia	symptoms	Chr5.132409975_CT_C_C	0.415639	0.952359	338295	735
13	586.2	Cyst of kidney, acquired	genitourinary	rs34866937_A	0.415643	1.02864	360010	1930
8	345.11	Generalized convulsive epilepsy	neurological	rs151091024_G	0.415646	0.802475	358289	393
5	296	Mood disorders	mental disorders	Chr6.31588020_CCTCT_C_C	0.41565	0.992622	362380	27968
2	550.2	Diaphragmatic hernia	digestive	rs3791679_G	0.415683	0.990588	363139	22512
1	442.8	Aneurysm of other specified artery	circulatory system	rs28579893_A	0.415689	0.926343	362381	265
11	276.6	Fluid overload	endocrine/metabolic	rs138934670_AAAC	0.415718	0.963725	243419	1215
5	447	Other disorders of arteries and arterioles	circulatory system	rs12494109_A	0.415769	1.03562	350731	1082
6	394	Rheumatic disease of the heart valves	circulatory system	rs62526480_C	0.415778	1.01697	360610	4944
5	204.1	Lymphoid leukemia	neoplasms	rs2638950_G	0.415785	0.956076	361669	897
5	528	Diseases of the oral soft tissues, excluding lesions specific for gingiva and tongue	digestive	rs2284174_C	0.4158	0.937859	361662	474
1	204.21	Myeloid leukemia, acute	neoplasms	Chr5.132409975_CT_C_C	0.415835	0.946938	338295	590
3	443.1	Raynaud's syndrome	circulatory system	rs112716157_CA	0.415843	0.96269	227276	962
1	535.8	Other specified gastritis	digestive	rs11786896_T	0.415873	1.05148	359614	2867
1	378.2	Nystagmus and other irregular eye movements	sense organs	rs72840788_A	0.415907	1.09829	351834	217
3	426.91	Cardiac pacemaker in situ	circulatory system	rs11190360_C	0.415937	1.03441	360594	5186
6	427.41	Ventricular fibrillation and flutter	circulatory system	rs11710570_C	0.415968	0.933978	362849	288
11	785	Abdominal pain	symptoms	rs9932314_T	0.415974	1.01378	353481	7168
13	189.2	Cancer of bladder	neoplasms	rs2234962_C	0.415986	1.02455	363139	3377
11	569.2	Gastrointestinal complications	digestive	rs9932314_T	0.415998	0.936031	353481	302
10	204.1	Lymphoid leukemia	neoplasms	rs422068_C	0.416007	1.04038	361820	900
3	550.6	Incisional hernia	digestive	rs332659_A	0.416023	0.946427	362997	502
1	155	Cancer of liver and intrahepatic bile duct	neoplasms	rs77709005_T	0.41605	0.945762	361895	867
5	580.32	Nephritis and nephropathy with pathological lesion	genitourinary	Chr6.31588020_CCTCT_C_C	0.41607	1.07251	362380	282
5	473	Diseases of the larynx and vocal cords	respiratory	rs12502027_G	0.416108	0.967324	358526	1315
11	253.7	Other disorders of neurohypophysis	endocrine/metabolic	rs138934670_AAAC	0.41614	0.919661	243419	240
1	300.1	Anxiety disorder	mental disorders	rs11786896_T	0.416148	1.02878	359614	9317
1	420.3	Endocarditis	circulatory system	rs2042995_C	0.416166	0.949156	363139	677
14	369.5	Conjunctivitis, infectious	sense organs	rs12724121_A	0.416172	0.921585	359250	209
3	442.8	Aneurysm of other specified artery	circulatory system	rs10077410_A	0.41622	1.1031	363139	266
6	331.1	Hydrocephalus	neurological	rs12223220_G	0.416253	1.06848	318626	575
11	433.12	Cerebral atherosclerosis	circulatory system	rs138934670_AAAC	0.416273	1.08635	243419	228
6	740	Osteoarthrosis	musculoskeletal	rs12531355_T	0.416282	0.993432	359481	46646
1	578.9	Hemorrhage of gastrointestinal tract	digestive	rs533030436_G	0.416298	0.963177	334655	2897
11	530.11	GERD	digestive	rs60757101_A	0.416312	1.01626	285017	11900
2	586.11	Small kidney	genitourinary	rs3791679_G	0.416332	1.08884	363139	245
5	560.2	Impaction of intestine	digestive	Chr6.31588020_CCTCT_C_C	0.416334	1.07973	362380	234
1	550	Abdominal hernia	digestive	rs77709005_T	0.41636	1.0102	361895	27099
3	694	Dyschromia and Vitiligo	dermatologic	rs10077410_A	0.416363	0.903648	363139	289
13	800.1	Fracture of neck of femur	injuries & poisonings	rs34866937_A	0.41638	0.972929	360010	2086
3	587	Kidney replaced by transpant	genitourinary	rs17608766_C	0.416408	1.0701	363139	567
10	446.9	Arteritis NOS	circulatory system	Chr16.66690988_AT_A_A	0.416432	0.93945	334685	340
1	279	Disorders involving the immune mechanism	endocrine/metabolic	rs28579893_A	0.416449	0.938479	362381	382
3	204	Leukemia	neoplasms	rs112716157_CA	0.416471	1.02704	227276	1934
14	415.2	Chronic pulmonary heart disease	circulatory system	rs12488245_C	0.416485	1.02834	358529	1752
11	540.11	Acute appendicitis	digestive	rs77504602_A	0.416515	0.914174	353210	211
14	550.4	Umbilical hernia	digestive	rs12488245_C	0.41652	0.969925	358529	1476
1	189.21	Malignant neoplasm of bladder	neoplasms	rs28579893_A	0.41652	1.02256	362381	3047
7	270.33	Amyloidosis	endocrine/metabolic	rs32841_G	0.41654	1.06444	361605	365
11	315	Develomental delays and disorders	mental disorders	rs138934670_AAAC	0.416548	0.943127	243419	484
5	375.2	Epiphora	sense organs	rs2638950_G	0.41655	0.929768	361669	344
1	386.9	Dizziness and giddiness (Light-headedness and vertigo)	sense organs	rs71468663_AC	0.416585	0.950848	362072	3258
13	276.6	Fluid overload	endocrine/metabolic	rs35605324_A	0.41661	1.04987	362520	1834
6	379.2	Disorders of vitreous body	sense organs	rs62526480_C	0.416623	0.945056	360610	435
12	960.2	Allergy/adverse effect of penicillin	injuries & poisonings	rs13185878_G	0.416623	0.990599	363139	18949
6	540	Appendiceal conditions	digestive	rs12531355_T	0.416672	1.06122	359481	469
1	333	Extrapyramidal disease and abnormal movement disorders	neurological	rs9810339_T	0.416716	0.967998	361811	1248
6	473.3	Paralysis/spasm of vocal cords or larynx	respiratory	rs66534382_A	0.416726	1.09499	362709	241
6	289	Other diseases of blood and blood-forming organs	hematopoietic	rs12531355_T	0.41673	1.0455	359481	843
13	151	Cancer of stomach	neoplasms	rs56242556_T	0.41679	1.04443	356577	1033
1	585.32	End stage renal disease	genitourinary	rs11786896_T	0.41682	1.08161	359614	1134
3	301	Personality disorders	mental disorders	rs17608766_C	0.416838	0.916112	363139	379
1	530.3	Stricture and stenosis of esophagus	digestive	rs7257103_T	0.416845	0.965536	361920	1206
5	509	Respiratory failure, insufficiency, arrest	respiratory	rs12502027_G	0.41687	0.985033	358526	6458
4	276.41	Acidosis	endocrine/metabolic	rs186749_A	0.416878	1.02771	357870	1896
6	225	Benign neoplasm of brain and other parts of nervous system	neoplasms	rs11710570_C	0.416897	0.962265	362849	903
2	427.2	Atrial fibrillation and flutter	circulatory system	rs11066320_A	0.416955	0.990632	360708	16248
2	724.2	Disorders of coccyx	musculoskeletal	rs11066320_A	0.416988	0.921909	360708	205
14	947	Urticaria	dermatologic	rs12724121_A	0.416996	0.92217	359250	212
3	512	Other symptoms of respiratory system	respiratory	rs3176326_A	0.417016	1.01782	356321	6701
11	200.1	Polycythemia vera	neoplasms	rs60757101_A	0.417023	1.08786	285017	396
10	496.2	Chronic bronchitis	respiratory	Chr18.34219777_G_GTT_GTT	0.41703	0.982256	350220	5658
8	384.4	Perforation of tympanic membrane	sense organs	rs151091024_G	0.41706	1.24701	358289	257
5	571.81	Portal hypertension	digestive	rs6602994_T	0.417064	1.04393	358159	895
5	726.3	Bursitis	musculoskeletal	rs12494109_A	0.41712	0.922649	350731	205
7	578.9	Hemorrhage of gastrointestinal tract	digestive	rs32841_G	0.417132	0.978587	361605	3131
1	189.4	Malignant neoplasm of other urinary organs	neoplasms	rs533030436_G	0.417177	1.13842	334655	209
3	555.1	Regional enteritis	digestive	rs332659_A	0.417193	0.971884	362997	1851
1	359	Muscular dystrophies and other myopathies	neurological	Chr5.132409975_CT_C_C	0.417195	1.08206	338295	263
1	530.1	Esophagitis, GERD and related diseases	digestive	rs77709005_T	0.417196	0.990198	361895	29114
1	286	Coagulation defects	hematopoietic	rs28579893_A	0.417215	0.960944	362381	960
6	283	Acquired hemolytic anemias	hematopoietic	rs62526480_C	0.417228	1.08318	360610	211
6	395.3	Nonrheumatic tricuspid valve disorders	circulatory system	rs12531355_T	0.417233	1.08356	359481	254
11	157	Pancreatic cancer	neoplasms	rs9932314_T	0.417242	0.971066	353481	1525
6	339	Other headache syndromes	neurological	rs11710570_C	0.4173	1.01755	362849	4421
9	358	Myoneural disorders	neurological	Chr9.97209762_TG_T_T	0.417323	0.795825	255810	226
1	286.1	Congenital coagulation defects	hematopoietic	rs9810339_T	0.417333	1.05604	361811	441
13	442	Other aneurysm	circulatory system	rs1915986_A	0.41737	0.97947	359374	3096
1	394.1	Mitral valve stenosis and aortic valve stenosis	circulatory system	rs373980643_G	0.417374	0.966792	356944	1151
14	184.11	Malignant neoplasm of ovary	neoplasms	rs12724121_A	0.417387	1.04006	359250	875
1	750.1	Upper gastrointestinal congenital anomalies	congenital anomalies	rs2042995_C	0.417387	1.09077	363139	225
10	696.41	Psoriasis vulgaris	dermatologic	Chr16.66690988_AT_A_A	0.417401	1.02639	334685	1949
6	575.7	Other disorders of gallbladder	digestive	rs62526480_C	0.417404	0.954271	360610	630
3	994	Sepsis and SIRS	injuries & poisonings	rs10077410_A	0.417406	0.980571	363139	7401
3	994.2	Sepsis	injuries & poisonings	rs10077410_A	0.417406	0.980571	363139	7401
6	804	Fracture of hand or wrist	injuries & poisonings	rs11710570_C	0.417435	1.04936	362849	568
1	411.8	Other chronic ischemic heart disease, unspecified	circulatory system	rs77709005_T	0.417503	1.01203	361895	19811
1	362.29	Macular degeneration (senile) of retina NOS	sense organs	rs9810339_T	0.417517	1.01869	361811	3895
5	573.7	Abnormal results of function study of liver	digestive	rs12494109_A	0.417543	0.981346	350731	3756
3	155	Cancer of liver and intrahepatic bile duct	neoplasms	rs10749139_C	0.417578	0.940559	342489	834
6	246	Other disorders of thyroid	endocrine/metabolic	rs62526480_C	0.417655	1.06856	360610	306
6	300.1	Anxiety disorder	mental disorders	rs12223220_G	0.41766	1.01813	318626	8254
1	427	Cardiac dysrhythmias	circulatory system	Chr5.132409975_CT_C_C	0.417682	1.00872	338295	24912
10	261	Vitamin deficiency	endocrine/metabolic	rs422068_C	0.417686	0.981784	361820	4252
6	270.33	Amyloidosis	endocrine/metabolic	rs12531355_T	0.417705	1.06959	359481	363
1	751.2	Congenital anomalies of urinary system	congenital anomalies	rs7257103_T	0.417709	0.956771	361920	757
6	427.3	Other specified cardiac dysrhythmias	circulatory system	rs11756440_A	0.417739	0.97763	354821	2604
7	427.4	Cardiac arrest and ventricular fibrillation	circulatory system	rs10850409_A	0.41778	1.04046	363139	1046
10	525	Other diseases of the teeth and supporting structures	digestive	Chr16.66690988_AT_A_A	0.41786	0.948365	334685	469
12	362.3	Other nondiabetic retinopathy	sense organs	rs1105014_C	0.417876	1.04985	356556	553
5	320	Meningitis	neurological	rs12502027_G	0.417894	0.933394	358526	305
10	480.1	Bacterial pneumonia	respiratory	rs422068_C	0.417899	1.01179	361820	10638
7	594.8	Renal colic	genitourinary	rs531997_G	0.417916	1.06435	360670	539
12	293.1	Swelling, mass, or lump in head and neck [Space-occupying lesion, intracranial NOS]	mental disorders	rs1105014_C	0.417958	0.940111	356556	344
3	389.3	Degenerative and vascular disorders of ear	sense organs	rs10077410_A	0.417959	0.9068	363139	308
9	361	Retinal detachments and defects	sense organs	rs7014186_C	0.417972	0.926307	360409	505
1	426	Cardiac conduction disorders	circulatory system	rs6939900_T	0.418001	0.988354	356875	10830
3	411.4	Coronary atherosclerosis	circulatory system	rs332659_A	0.418016	0.991775	362997	24608
1	851	Complications of transplants and reattached limbs	injuries & poisonings	rs7257103_T	0.418033	1.07588	361920	266
6	297	Suicidal ideation or attempt	mental disorders	rs66534382_A	0.418048	0.923913	362709	351
3	165.1	Cancer of bronchus; lung	neoplasms	rs10749139_C	0.418051	1.02624	342489	4435
6	587	Kidney replaced by transpant	genitourinary	rs12531355_T	0.418078	1.05578	359481	560
13	289.5	Diseases of spleen	hematopoietic	rs34866937_A	0.418088	1.04406	360010	810
7	375.2	Epiphora	sense organs	rs32841_G	0.418139	1.06619	361605	343
1	289.3	Personal history of diseases of blood and blood-forming organs	hematopoietic	rs533030436_G	0.418151	0.884777	334655	287
3	585	Renal failure	genitourinary	rs1890753_G	0.418166	1.00783	352481	23661
3	375	Disorders of lacrimal system	sense organs	rs10155248_T	0.418167	0.970663	354507	1497
1	250.42	Other abnormal glucose	endocrine/metabolic	rs533030436_G	0.418179	1.10726	334655	347
14	594	Urinary calculus	genitourinary	rs12724121_A	0.418187	0.98468	359250	5823
1	513	Respiratory abnormalities	respiratory	rs73028849_C	0.418189	0.943834	353182	444
13	743.2	Pathologic fracture	musculoskeletal	rs56242556_T	0.418261	0.954567	356577	945
10	427.42	Cardiac arrest	circulatory system	rs17617337_T	0.418263	1.10092	360847	202
13	394.2	Mitral valve disease	circulatory system	rs35605324_A	0.418274	1.11471	362520	346
5	585.32	End stage renal disease	genitourinary	rs12502027_G	0.418275	1.03596	358526	1134
5	600	Hyperplasia of prostate	genitourinary	rs2284174_C	0.418332	0.963233	361662	1381
11	184.1	Malignant neoplasm of ovary and other uterine adnexa	neoplasms	rs60757101_A	0.418369	1.06609	285017	694
3	763	Thoracic or lumbosacral neuritis or radiculitis, unspecified	symptoms	rs10749139_C	0.418406	0.898797	342489	282
3	440	Atherosclerosis	circulatory system	rs10077410_A	0.418468	0.95057	363139	1109
10	282.5	Sickle cell anemia	hematopoietic	rs422068_C	0.41847	1.06814	361820	324
3	579	Other symptoms involving abdomen and pelvis	digestive	rs71366902_AT	0.418491	1.04408	361434	1062
6	270.32	Paraproteinemia	endocrine/metabolic	rs11756440_A	0.418494	1.04598	354821	649
7	151	Cancer of stomach	neoplasms	rs531997_G	0.418521	1.04608	360670	1042
1	255.1	Adrenal hyperfunction	endocrine/metabolic	rs34234056_A	0.418534	0.925868	359870	221
1	803.1	Fracture of humerus	injuries & poisonings	rs73028849_C	0.418555	0.963752	353182	1081
5	415.21	Primary pulmonary hypertension	circulatory system	rs398028_T	0.418562	1.07517	361986	370
1	444	Arterial embolism and thrombosis	circulatory system	rs73028849_C	0.418586	0.957282	353182	774
1	324	Other CNS infection and poliomyelitis	neurological	rs9810339_T	0.418622	1.05973	361811	387
1	586.2	Cyst of kidney, acquired	genitourinary	rs28579893_A	0.418653	1.02803	362381	1946
3	555.21	Ulcerative colitis (chronic)	digestive	rs3176326_A	0.418653	1.07597	356321	367
1	770	Myalgia and myositis unspecified	symptoms	rs2042995_C	0.418697	0.969836	363139	1927
7	270.33	Amyloidosis	endocrine/metabolic	rs531997_G	0.418699	1.07833	360670	363
1	290.11	Alzheimer's disease	mental disorders	rs2042995_C	0.418703	1.0261	363139	2670
10	578.2	Blood in stool	digestive	rs422068_C	0.418707	1.02787	361820	1856
1	569.2	Gastrointestinal complications	digestive	rs7257103_T	0.418707	1.07012	361920	309
9	250.23	Type 2 diabetes with ophthalmic manifestations	endocrine/metabolic	Chr9.97209762_TG_T_T	0.418711	0.924076	255810	1659
5	735	Acquired foot deformities	musculoskeletal	rs2638950_G	0.418745	0.982815	361669	5981
3	250.23	Type 2 diabetes with ophthalmic manifestations	endocrine/metabolic	rs10749139_C	0.418759	1.03703	342489	2200
12	707.2	Chronic ulcer of leg or foot	dermatologic	rs13185878_G	0.418854	0.97389	363139	2297
1	202	Cancer of other lymphoid, histiocytic tissue	neoplasms	rs11786896_T	0.418864	1.05233	359614	2735
7	473	Diseases of the larynx and vocal cords	respiratory	rs531997_G	0.418898	0.959622	360670	1311
4	261.4	Vitamin D deficiency	endocrine/metabolic	rs186749_A	0.418899	0.976353	357870	2494
10	574	Cholelithiasis and cholecystitis	digestive	rs17617337_T	0.418926	0.986499	360847	11043
3	523	Gingival and periodontal diseases	digestive	rs10077410_A	0.418938	0.921058	363139	428
5	696.41	Psoriasis vulgaris	dermatologic	rs398028_T	0.418949	0.96924	361986	2123
6	394.7	Disease of tricuspid valve	circulatory system	rs12223220_G	0.418955	1.06622	318626	608
3	292.3	Memory loss	mental disorders	rs10749139_C	0.418959	1.07766	342489	502
1	433.31	Transient cerebral ischemia	circulatory system	rs2644262_C	0.418965	0.963998	357413	1235
14	427.1	Paroxysmal tachycardia, unspecified	circulatory system	rs17079881_G	0.418993	0.970144	358745	3171
6	285.2	Anemia of chronic disease	hematopoietic	rs66534382_A	0.419041	0.950325	362709	827
10	571.8	Liver abscess and sequelae of chronic liver disease	digestive	Chr16.66690988_AT_A_A	0.419044	1.03007	334685	1494
10	211	Benign neoplasm of other parts of digestive system	neoplasms	Chr18.34219777_G_GTT_GTT	0.419073	1.02317	350220	3311
5	585.31	Renal dialysis	genitourinary	rs12494109_A	0.419085	0.960727	350731	819
11	426	Cardiac conduction disorders	circulatory system	rs138934670_AAAC	0.419102	0.984941	243419	7353
11	580.1	Glomerulonephritis	genitourinary	rs138934670_AAAC	0.41912	1.06664	243419	374
5	804	Fracture of hand or wrist	injuries & poisonings	rs12502027_G	0.41914	1.05118	358526	560
1	572	Ascites (non malignant)	digestive	rs11786896_T	0.419155	1.05745	359614	2266
1	530.2	Esophageal bleeding (varices/hemorrhage)	digestive	rs533030436_G	0.419239	1.10105	334655	387
3	561	Symptoms involving digestive system	digestive	rs3176326_A	0.41924	0.979696	356321	5010
7	425.12	Other hypertrophic cardiomyopathy	circulatory system	rs10850409_A	0.419245	1.07636	363139	297
5	425.11	Hypertrophic obstructive cardiomyopathy	circulatory system	rs398028_T	0.41928	1.10144	361986	204
8	332	Parkinson's disease	neurological	rs151091024_G	0.419308	0.928644	358289	3029
1	426.24	Atrioventricular block, complete	circulatory system	Chr5.132409975_CT_C_C	0.419308	1.04237	338295	962
3	527	Diseases of the salivary glands	digestive	rs17608766_C	0.419328	1.11017	363139	229
13	594.1	Calculus of kidney	genitourinary	rs1915986_A	0.419366	1.02049	359374	3192
1	204.21	Myeloid leukemia, acute	neoplasms	rs77709005_T	0.419371	0.936778	361895	626
14	569.1	Toxic gastroenteritis and colitis	digestive	rs12724121_A	0.419394	0.936464	359250	318
1	697	Sarcoidosis	dermatologic	rs78529941_A	0.419409	1.04699	360095	650
14	560.3	Peritoneal or intestinal adhesions	digestive	rs12724121_A	0.41941	1.04038	359250	853
3	480	Pneumonia	respiratory	rs10077410_A	0.419413	0.987097	363139	17345
13	735.2	Acquired toe deformities	musculoskeletal	rs56242556_T	0.419438	1.03325	356577	1825
8	274.2	Crystal arthropathies	endocrine/metabolic	rs151091024_G	0.419476	1.25604	358289	237
13	352.1	Trigeminal nerve disorders [CN5]	neurological	rs34866937_A	0.419488	1.05533	360010	514
3	427.1	Paroxysmal tachycardia, unspecified	circulatory system	rs332659_A	0.419492	0.978606	362997	3195
3	274	Gout and other crystal arthropathies	endocrine/metabolic	rs71366902_AT	0.419493	1.02122	361434	4625
3	348.2	Cerebral edema and compression of brain	neurological	rs3176326_A	0.419499	1.07253	356321	401
3	717	Polymyalgia Rheumatica	musculoskeletal	rs17608766_C	0.41951	0.966431	363139	2395
7	301	Personality disorders	mental disorders	rs32841_G	0.419517	1.06289	361605	377
14	800.1	Fracture of neck of femur	injuries & poisonings	rs12724121_A	0.419581	1.02579	359250	2084
1	442.11	Abdominal aortic aneurysm	circulatory system	rs653178_C	0.419592	1.0276	363139	1734
5	395.1	Nonrheumatic mitral valve disorders	circulatory system	rs2638950_G	0.419608	0.97857	361669	3786
3	275.3	Disorders of magnesium metabolism	endocrine/metabolic	rs3176326_A	0.41962	0.96418	356321	1580
8	721.1	Spondylosis without myelopathy	musculoskeletal	rs12939170_T	0.419623	1.09037	362293	1537
13	941	Adverse reaction to serum or vaccine	injuries & poisonings	rs1915986_A	0.419625	0.92834	359374	236
10	276.42	Alkalosis	endocrine/metabolic	rs422068_C	0.419635	1.06955	361820	304
7	368.1	Amblyopia	sense organs	rs531997_G	0.419642	1.06645	360670	500
3	780	Hypothermia/Chills	symptoms	rs17608766_C	0.41966	1.11099	363139	225
3	320	Meningitis	neurological	rs332659_A	0.419689	1.07019	362997	312
3	375	Disorders of lacrimal system	sense organs	rs17608766_C	0.41969	1.04244	363139	1523
5	189	Cancer of urinary organs (incl. kidney and bladder)	neoplasms	rs12502027_G	0.419692	0.982471	358526	4645
1	707.1	Decubitus ulcer	dermatologic	rs71468663_AC	0.419705	0.950097	362072	3126
10	801	Fracture of ankle and foot	injuries & poisonings	rs422068_C	0.419741	1.04656	361820	667
3	741.3	Difficulty in walking	musculoskeletal	rs71366902_AT	0.419742	1.06416	361434	502
2	286.12	Congenital deficiency of other clotting factors (including factor VII)	hematopoietic	rs11066320_A	0.419866	0.92812	360708	240
5	293.1	Swelling, mass, or lump in head and neck [Space-occupying lesion, intracranial NOS]	mental disorders	rs2638950_G	0.419888	1.0719	361669	347
5	425.12	Other hypertrophic cardiomyopathy	circulatory system	rs398028_T	0.419925	1.08363	361986	297
6	728.7	Fasciitis	musculoskeletal	rs201699038_A	0.419935	1.03945	352456	1669
1	281.11	Pernicious anemia	hematopoietic	rs78529941_A	0.419937	1.04406	360095	735
9	172	Skin cancer	neoplasms	rs6821503_T	0.419978	0.98272	360699	5712
13	204.2	Myeloid leukemia	neoplasms	rs1915986_A	0.420003	1.04117	359374	798
11	727.4	Ganglion and cyst of synovium, tendon, and bursa	musculoskeletal	rs60757101_A	0.420018	0.908941	285017	347
5	596	Other disorders of bladder	genitourinary	rs12494109_A	0.420025	0.985385	350731	6156
3	334	Degenerative disease of the spinal cord	neurological	rs332659_A	0.420028	0.972092	362997	1857
5	594.1	Calculus of kidney	genitourinary	rs6602994_T	0.420042	1.02315	358159	3172
6	687.4	Disturbance of skin sensation	dermatologic	rs12531355_T	0.420083	0.965959	359481	1425
4	585.34	Chronic Kidney Disease, Stage IV	genitourinary	rs186749_A	0.420086	0.966987	357870	1260
3	228	Hemangioma and lymphangioma, any site	neoplasms	rs17608766_C	0.420089	0.930188	363139	542
1	198.4	Secondary malignant neoplasm of liver	neoplasms	Chr5.132409975_CT_C_C	0.420107	0.982214	338295	5337
12	385	Other disorders of middle ear and mastoid	sense organs	rs13185878_G	0.420108	0.9301	363139	309
3	378.5	Paralytic strabismus	sense organs	rs17608766_C	0.420125	1.09987	363139	277
11	348.2	Cerebral edema and compression of brain	neurological	rs138934670_AAAC	0.420138	0.925154	243419	272
1	184	Cancer of other female genital organs	neoplasms	rs34123659_TA	0.420156	1.05178	344211	853
3	274.2	Crystal arthropathies	endocrine/metabolic	rs10155248_T	0.420159	0.928059	354507	236
3	446	Polyarteritis nodosa and allied conditions	circulatory system	rs3176326_A	0.420159	1.04218	356321	1172
1	228	Hemangioma and lymphangioma, any site	neoplasms	rs11786896_T	0.42017	0.883323	359614	535
10	709	Diffuse diseases of connective tissue	dermatologic	Chr18.34219777_G_GTT_GTT	0.420217	0.962005	350220	1180
14	315.1	Learning disorder	mental disorders	rs12724121_A	0.420228	1.083	359250	208
1	531.4	Peptic ulcer, site unspecified	digestive	rs34234056_A	0.420249	1.07773	359870	232
14	556.1	Ulceration of intestine	digestive	rs12724121_A	0.420254	1.08351	359250	205
1	586.1	Anatomical abnormatilies of kidney and ureters	genitourinary	rs9810339_T	0.420259	0.9329	361811	269
6	471	Nasal polyps	respiratory	rs12223220_G	0.420269	0.944398	318626	826
3	707.1	Decubitus ulcer	dermatologic	rs71366902_AT	0.420275	0.974608	361434	3119
11	244.4	Hypothyroidism NOS	endocrine/metabolic	rs60757101_A	0.420276	0.985186	285017	14320
5	287	Purpura and other hemorrhagic conditions	hematopoietic	rs2638950_G	0.420279	0.973442	361669	2437
1	292.3	Memory loss	mental disorders	rs73028849_C	0.420306	0.947965	353182	514
1	530.14	Reflux esophagitis	digestive	rs28579893_A	0.420312	1.02157	362381	3254
1	385	Other disorders of middle ear and mastoid	sense organs	Chr5.132409975_CT_C_C	0.420387	1.07817	338295	285
3	420.3	Endocarditis	circulatory system	rs71366902_AT	0.420415	0.945996	361434	674
3	519.8	Other diseases of respiratory system, NEC	respiratory	rs332659_A	0.420426	1.01292	362997	9119
8	594	Urinary calculus	genitourinary	rs151091024_G	0.420442	1.05178	358289	5802
2	244.1	Secondary hypothyroidism	endocrine/metabolic	rs3791679_G	0.420468	1.03814	363139	1280
11	296.2	Depression	mental disorders	rs4366697_C	0.420472	0.992163	349363	26302
6	426.9	Cardiac pacemaker/device in situ	circulatory system	rs12223220_G	0.420472	1.02389	318626	4698
1	320	Meningitis	neurological	rs653178_C	0.420476	1.06563	363139	312
14	594	Urinary calculus	genitourinary	rs17079881_G	0.420483	1.02228	358745	5802
1	426.3	Bundle branch block	circulatory system	rs78529941_A	0.420487	1.01991	360095	3581
5	276.41	Acidosis	endocrine/metabolic	rs12494109_A	0.420531	0.973829	350731	1861
14	579.8	Nonspecific abnormal findings in stool contents	digestive	rs17079881_G	0.420554	0.934234	358745	638
1	184.1	Malignant neoplasm of ovary and other uterine adnexa	neoplasms	rs7257103_T	0.420575	1.04083	361920	890
6	351	Other peripheral nerve disorders	neurological	rs162185_C	0.420601	1.01444	354538	6580
14	204.21	Myeloid leukemia, acute	neoplasms	rs12488245_C	0.420612	1.04732	358529	623
4	703.1	Ingrowing nail	dermatologic	rs186749_A	0.420625	0.919651	357870	204
5	585.32	End stage renal disease	genitourinary	rs12494109_A	0.420642	0.966124	350731	1100
10	564.1	Irritable Bowel Syndrome	digestive	Chr16.66690988_AT_A_A	0.420648	0.982756	334685	4363
3	367.8	Hypermetropia	sense organs	rs17608766_C	0.42065	0.903032	363139	278
5	597.1	Urethral stricture (not specified as infectious)	genitourinary	rs12502027_G	0.420666	1.02777	358526	1876
1	165	Cancer within the respiratory system	neoplasms	rs2644262_C	0.420668	1.01711	357413	5695
1	255	Disorders of adrenal glands	endocrine/metabolic	rs28579893_A	0.420669	1.04283	362381	829
14	255.1	Adrenal hyperfunction	endocrine/metabolic	rs17079881_G	0.420696	0.887904	358745	217
14	527	Diseases of the salivary glands	digestive	rs12488245_C	0.420707	0.925903	358529	229
6	323	Encephalitis	neurological	rs66534382_A	0.420711	0.923517	362709	343
1	292.6	Hallucinations	mental disorders	rs11786896_T	0.420744	1.14559	359614	351
7	276.5	Hypovolemia	endocrine/metabolic	rs10850409_A	0.420744	0.98257	363139	5480
8	204	Leukemia	neoplasms	rs151091024_G	0.420755	1.07115	358289	3047
6	426.32	Left bundle branch block	circulatory system	rs11710570_C	0.420804	0.979668	362849	3135
12	738.4	Acquired spondylolisthesis	musculoskeletal	rs13185878_G	0.42081	0.964761	363139	1237
1	255.1	Adrenal hyperfunction	endocrine/metabolic	rs2644262_C	0.420856	1.08746	357413	221
1	722	Intervertebral disc disorders	musculoskeletal	rs6939900_T	0.420884	1.04616	356875	675
13	835	Internal derangement of knee	injuries & poisonings	rs35605324_A	0.420909	0.969042	362520	4610
6	687.1	Rash and other nonspecific skin eruption	dermatologic	rs12531355_T	0.420914	0.961442	359481	1103
14	292.3	Memory loss	mental disorders	rs17079881_G	0.420922	1.07368	358745	526
14	296.2	Depression	mental disorders	rs12724121_A	0.420954	1.00735	359250	27046
5	368.91	Psychophysical visual disturbances	sense organs	rs2284174_C	0.420972	0.919295	361662	273
1	185	Cancer of prostate	neoplasms	rs28579893_A	0.420976	0.966176	362381	1270
6	285	Other anemias	hematopoietic	rs11756440_A	0.42098	0.989414	354821	11966
11	189	Cancer of urinary organs (incl. kidney and bladder)	neoplasms	rs77504602_A	0.421006	1.01898	353210	4573
1	366	Cataract	sense organs	rs34123659_TA	0.42106	1.00882	344211	34454
10	572	Ascites (non malignant)	digestive	rs17617337_T	0.421095	0.970841	360847	2272
1	698	Pruritus and related conditions	dermatologic	Chr5.132409975_CT_C_C	0.421141	1.07756	338295	289
1	225.1	Benign neoplasm of brain, cranial nerves, meninges	neoplasms	rs34234056_A	0.421142	0.962163	359870	872
14	250.2	Type 2 diabetes	endocrine/metabolic	rs17079881_G	0.42115	1.01039	358745	29382
6	155	Cancer of liver and intrahepatic bile duct	neoplasms	rs66534382_A	0.421191	0.951809	362709	871
6	727.1	Synovitis and tenosynovitis	musculoskeletal	rs162185_C	0.421192	1.06625	354538	319
3	560.1	Paralytic ileus	digestive	rs17608766_C	0.421211	0.920219	363139	411
5	272.9	Unspecified disorder of lipoid metabolism	endocrine/metabolic	rs2284174_C	0.421212	1.07471	361662	341
14	752.1	Neural tube defects	congenital anomalies	rs17079881_G	0.421224	0.917385	358745	401
3	819	Skull and face fracture and other intercranial injury	injuries & poisonings	rs112716157_CA	0.421242	0.937803	227276	330
8	724	Other and unspecified disorders of back	musculoskeletal	rs12939170_T	0.421274	1.15306	362293	530
13	522	Diseases of pulp and periapical tissues	digestive	rs2234962_C	0.421307	0.919929	363139	292
3	184	Cancer of other female genital organs	neoplasms	rs17608766_C	0.42131	1.05491	363139	901
3	253	Disorders of the pituitary gland and its hypothalamic control	endocrine/metabolic	rs332659_A	0.421362	0.961496	362997	961
10	720.1	Spinal stenosis of lumbar region	musculoskeletal	rs17617337_T	0.421425	0.973036	360847	2659
5	250.2	Type 2 diabetes	endocrine/metabolic	rs12494109_A	0.421429	0.992891	350731	28688
10	575.9	Nonspecific abnormal findings on radiological and other examination of biliary tract	digestive	Chr16.66690988_AT_A_A	0.421435	1.07818	334685	228
14	295.3	Psychosis	mental disorders	rs12724121_A	0.421437	0.920955	359250	201
6	367	Disorders of refraction and accommodation; blindness and low vision	sense organs	rs11756440_A	0.421452	0.984954	354821	5767
1	586.2	Cyst of kidney, acquired	genitourinary	rs533030436_G	0.421488	1.04633	334655	1816
2	574.11	Cholelithiasis with acute cholecystitis	digestive	rs3791679_G	0.421514	1.04232	363139	1036
10	365.2	Primary angle-closure glaucoma	sense organs	rs17617337_T	0.421519	0.946957	360847	674
11	379	Other disorders of eye	sense organs	rs60757101_A	0.421529	0.942269	285017	868
8	165.1	Cancer of bronchus; lung	neoplasms	rs12939170_T	0.42154	1.05186	362293	4681
3	250.4	Abnormal glucose	endocrine/metabolic	rs10749139_C	0.421541	1.05328	342489	1048
13	574.3	Cholecystitis without cholelithiasis	digestive	rs34866937_A	0.421544	1.03597	360010	1193
13	333.4	Torsion dystonia	neurological	rs34866937_A	0.421603	1.07139	360010	309
5	535.6	Duodenitis	digestive	rs2638950_G	0.421609	0.969317	361669	1811
3	564	Functional digestive disorders	digestive	rs1890753_G	0.421621	0.991683	352481	19474
6	204.12	Lymphoid leukemia, chronic	neoplasms	rs66534382_A	0.421629	0.950202	362709	814
5	599.3	Dysuria	genitourinary	rs2284174_C	0.421631	1.07301	361662	356
6	260.6	Anorexia	endocrine/metabolic	rs62526480_C	0.421649	0.961587	360610	883
1	763	Thoracic or lumbosacral neuritis or radiculitis, unspecified	symptoms	rs2644262_C	0.421665	1.07627	357413	288
3	386.2	Peripheral or central vertigo	sense organs	rs332659_A	0.421696	0.953621	362997	657
7	345.11	Generalized convulsive epilepsy	neurological	rs531997_G	0.421697	0.927526	360670	397
10	687	Symptoms affecting skin	dermatologic	rs422068_C	0.421723	1.0611	361820	388
3	586	Other disorders of the kidney and ureters	genitourinary	rs332659_A	0.421739	0.98098	362997	4027
1	728.7	Fasciitis	musculoskeletal	rs533030436_G	0.421775	0.950844	334655	1575
3	695.4	Lupus (localized and systemic)	dermatologic	rs10749139_C	0.421791	0.927076	342489	539
6	574.2	Calculus of bile duct	digestive	rs12223220_G	0.421801	1.11325	318626	208
5	292.6	Hallucinations	mental disorders	rs12494109_A	0.421805	1.06282	350731	346
1	189	Cancer of urinary organs (incl. kidney and bladder)	neoplasms	rs78529941_A	0.421823	0.982762	360095	4653
2	345.1	Epilepsy	neurological	rs3791679_G	0.421842	1.0577	363139	559
3	709	Diffuse diseases of connective tissue	dermatologic	rs3176326_A	0.421863	0.959169	356321	1204
11	698	Pruritus and related conditions	dermatologic	rs9932314_T	0.421877	1.06791	353481	297
1	353	Nerve root and plexus disorders	neurological	rs28579893_A	0.421904	0.932339	362381	307
5	293	Symptoms involving head and neck	mental disorders	rs2284174_C	0.421932	0.938035	361662	466
1	782.3	Edema	symptoms	rs77709005_T	0.421938	1.03161	361895	2565
13	428.2	Heart failure NOS	circulatory system	rs35605324_A	0.421941	1.02971	362520	5121
5	454.1	Varicose veins of lower extremity	circulatory system	Chr6.31588020_CCTCT_C_C	0.422005	1.01774	362380	4469
1	586.4	Stricture/obstruction of ureter	genitourinary	rs7257103_T	0.422025	1.04136	361920	861
5	381.11	Suppurative and unspecified otitis media	sense organs	rs12494109_A	0.422039	1.07487	350731	246
12	368.91	Psychophysical visual disturbances	sense organs	rs1105014_C	0.42204	1.07183	356556	267
13	149.1	Cancer of oropharynx	neoplasms	rs56242556_T	0.422048	1.07111	356577	396
3	244.1	Secondary hypothyroidism	endocrine/metabolic	rs1890753_G	0.422076	1.03256	352481	1248
13	214	Lipoma	neoplasms	rs56242556_T	0.422119	0.958338	356577	1107
1	348.7	Coma	neurological	rs533030436_G	0.422129	0.865713	334655	207
13	174.1	Breast cancer [female]	neoplasms	rs34866937_A	0.422133	1.04099	360010	921
1	345.11	Generalized convulsive epilepsy	neurological	rs72840788_A	0.422157	1.07161	351834	394
3	426.32	Left bundle branch block	circulatory system	rs10077410_A	0.422209	0.970685	363139	3138
1	751.21	Cystic kidney disease	congenital anomalies	rs6939900_T	0.422211	1.06076	356875	391
6	527	Diseases of the salivary glands	digestive	rs201699038_A	0.422218	1.10856	352456	221
1	579.2	Splenomegaly	digestive	rs373980643_G	0.422234	0.955199	356944	611
5	272	Disorders of lipoid metabolism	endocrine/metabolic	rs12494109_A	0.422236	0.993783	350731	39166
1	189	Cancer of urinary organs (incl. kidney and bladder)	neoplasms	rs2644262_C	0.422241	1.01896	357413	4611
1	939	Atopic/contact dermatitis due to other or unspecified	dermatologic	rs71468663_AC	0.422263	0.938561	362072	2027
10	707.1	Decubitus ulcer	dermatologic	Chr18.34219777_G_GTT_GTT	0.422268	0.976121	350220	3009
6	710	Osteomyelitis, periostitis, and other infections involving bone	musculoskeletal	rs12531355_T	0.422274	0.92713	359481	301
5	159.3	Malignant neoplasm of gallbladder and extrahepatic bile ducts	neoplasms	Chr6.31588020_CCTCT_C_C	0.422278	1.06374	362380	353
12	362	Other retinal disorders	sense organs	rs13185878_G	0.422295	0.987208	363139	9822
1	293	Symptoms involving head and neck	mental disorders	rs73028849_C	0.422304	0.944387	353182	445
1	804	Fracture of hand or wrist	injuries & poisonings	rs373980643_G	0.422318	1.04869	356944	563
1	726.3	Bursitis	musculoskeletal	rs73028849_C	0.422327	0.919169	353182	207
3	595	Hydronephrosis	genitourinary	rs10155248_T	0.422332	0.964441	354507	992
5	368.4	Visual field defects	sense organs	rs12494109_A	0.422334	1.05627	350731	428
13	476	Allergic rhinitis	respiratory	rs34866937_A	0.422334	0.962386	360010	1039
5	530.9	Heartburn	digestive	rs2638950_G	0.422414	0.921775	361669	269
2	411.8	Other chronic ischemic heart disease, unspecified	circulatory system	rs11066320_A	0.42242	1.00858	360708	19728
5	735.23	Hallux rigidus	musculoskeletal	rs12502027_G	0.422434	1.07004	358526	298
13	690.1	Seborrheic dermatitis	dermatologic	rs35605324_A	0.422438	1.08715	362520	586
1	586	Other disorders of the kidney and ureters	genitourinary	rs11786896_T	0.422447	1.04309	359614	3992
3	596.5	Functional disorders of bladder	genitourinary	rs1890753_G	0.422484	1.04554	352481	643
8	586.1	Anatomical abnormatilies of kidney and ureters	genitourinary	rs151091024_G	0.422502	0.763175	358289	266
1	471	Nasal polyps	respiratory	rs373980643_G	0.422513	0.963633	356944	934
6	117.4	Aspergillosis	infectious diseases	rs162185_C	0.422516	1.0815	354538	212
1	573.5	Jaundice (not of newborn)	digestive	rs653178_C	0.422531	0.957825	363139	679
5	282	Hereditary hemolytic anemias	hematopoietic	rs6602994_T	0.422531	1.05182	358159	656
6	300.1	Anxiety disorder	mental disorders	rs11710570_C	0.422536	1.01198	362849	9374
13	747.1	Cardiac congenital anomalies	congenital anomalies	rs1915986_A	0.422546	0.963837	359374	950
13	151	Cancer of stomach	neoplasms	rs2234962_C	0.422572	0.957445	363139	1048
3	458	Hypotension	circulatory system	rs11190360_C	0.422578	1.02653	360594	8508
1	204	Leukemia	neoplasms	rs7257103_T	0.422601	0.978501	361920	3072
1	735.21	Hammer toe (acquired)	musculoskeletal	rs9810339_T	0.422619	1.05486	361811	450
8	592	Cystitis and urethritis	genitourinary	rs151091024_G	0.422682	0.89033	358289	1247
8	556	Ulceration of the lower GI tract	digestive	rs151091024_G	0.422684	0.811041	358289	417
5	350.1	Abnormal involuntary movements	neurological	rs12502027_G	0.422685	0.959072	358526	809
3	871	Open wounds of extremities	injuries & poisonings	rs71366902_AT	0.422803	0.929557	361434	389
5	433.3	Cerebral ischemia	circulatory system	rs2284174_C	0.422845	0.979923	361662	4586
1	743	Osteoporosis, osteopenia and pathological fracture	musculoskeletal	rs72840788_A	0.422872	1.04158	351834	1151
13	471	Nasal polyps	respiratory	rs1915986_A	0.422918	1.03757	359374	943
6	433.12	Cerebral atherosclerosis	circulatory system	rs11756440_A	0.422926	0.941629	354821	358
1	564	Functional digestive disorders	digestive	rs78529941_A	0.422938	0.99151	360095	19917
5	540.1	Appendicitis	digestive	rs12502027_G	0.422941	1.06675	358526	327
3	385.3	Cholesteatoma	sense organs	rs3176326_A	0.422974	0.905797	356321	219
13	425	Cardiomyopathy	circulatory system	rs1915986_A	0.422974	0.975014	359374	2014
10	342	Hemiplegia	neurological	Chr18.34219777_G_GTT_GTT	0.422975	0.973857	350220	2488
3	217.1	Nevus, non-neoplastic	neoplasms	rs10155248_T	0.422993	1.0716	354507	269
13	420.2	Pericarditis	circulatory system	rs2234962_C	0.423038	0.965087	363139	1558
1	573	Other disorders of liver	digestive	rs34234056_A	0.423046	1.02494	359870	2128
6	386	Vertiginous syndromes and other disorders of vestibular system	sense organs	rs201699038_A	0.423082	0.961308	352456	1668
10	720.1	Spinal stenosis of lumbar region	musculoskeletal	Chr16.66690988_AT_A_A	0.42311	0.977212	334685	2444
6	170.2	Cancer of connective tissue	neoplasms	rs12223220_G	0.423124	1.10569	318626	237
1	599.3	Dysuria	genitourinary	rs77709005_T	0.423135	0.917139	361895	356
1	286	Coagulation defects	hematopoietic	rs2042995_C	0.423158	0.957901	363139	961
13	286.7	Other and unspecified coagulation defects	hematopoietic	rs1915986_A	0.423201	0.934265	359374	278
1	272.11	Hypercholesterolemia	endocrine/metabolic	rs533030436_G	0.423212	1.01152	334655	33433
9	170.2	Cancer of connective tissue	neoplasms	rs7014186_C	0.423239	0.900974	360409	272
7	362.2	Degeneration of macula and posterior pole of retina	sense organs	rs10850409_A	0.423241	1.01376	363139	9042
3	722	Intervertebral disc disorders	musculoskeletal	rs1890753_G	0.423242	0.957351	352481	670
14	170.2	Cancer of connective tissue	neoplasms	rs12488245_C	0.423253	0.931436	358529	266
5	574.3	Cholecystitis without cholelithiasis	digestive	rs12494109_A	0.423255	1.03373	350731	1165
11	690	Erythematosquamous dermatosis	dermatologic	rs138934670_AAAC	0.423266	1.06209	243419	422
10	189.2	Cancer of bladder	neoplasms	rs17617337_T	0.423279	1.02428	360847	3360
1	475	Chronic sinusitis	respiratory	rs78529941_A	0.4233	1.03842	360095	949
1	381.11	Suppurative and unspecified otitis media	sense organs	rs6939900_T	0.423303	0.927734	356875	250
3	292	Neurological disorders	mental disorders	rs3176326_A	0.423319	0.980927	356321	5609
1	378.5	Paralytic strabismus	sense organs	rs2644262_C	0.423324	0.924434	357413	268
13	573.7	Abnormal results of function study of liver	digestive	rs2234962_C	0.423342	0.977768	363139	3884
10	430.2	Intracerebral hemorrhage	circulatory system	Chr16.66690988_AT_A_A	0.423343	1.03267	334685	1247
10	281.1	Megaloblastic anemia	hematopoietic	Chr18.34219777_G_GTT_GTT	0.423367	1.0372	350220	1261
8	191.1	Cancer of brain and nervous system	neoplasms	rs151091024_G	0.423374	0.876665	358289	981
14	155	Cancer of liver and intrahepatic bile duct	neoplasms	rs12724121_A	0.423389	1.03981	359250	863
6	512.7	Shortness of breath	respiratory	rs12531355_T	0.423393	1.02033	359481	4091
3	276.13	Hyperpotassemia	endocrine/metabolic	rs332659_A	0.4234	1.02808	362997	1879
1	339	Other headache syndromes	neurological	rs28579893_A	0.423401	0.981812	362381	4411
14	371.1	Uveitis, noninfectious or NOS	sense organs	rs12724121_A	0.423425	1.0703	359250	282
9	450	Noninfectious disorders of lymphatic channels	circulatory system	Chr9.97209762_TG_T_T	0.42349	0.896832	255810	871
5	385.3	Cholesteatoma	sense organs	rs12502027_G	0.423527	0.923151	358526	222
3	261.4	Vitamin D deficiency	endocrine/metabolic	rs1890753_G	0.42358	1.0231	352481	2450
13	443	Peripheral vascular disease	circulatory system	rs56242556_T	0.423586	1.01937	356577	5307
1	198.6	Secondary malignancy of bone	neoplasms	rs77709005_T	0.423596	1.02273	361895	4950
7	599.3	Dysuria	genitourinary	rs531997_G	0.423632	0.923654	360670	355
5	531.3	Duodenal ulcer	digestive	rs2638950_G	0.423638	0.962274	361669	1181
12	783	Fever of unknown origin	symptoms	rs1105014_C	0.42364	0.977422	356556	2466
14	569	Other disorders of intestine	digestive	rs17079881_G	0.42365	1.03479	358745	2323
1	276.42	Alkalosis	endocrine/metabolic	rs28579893_A	0.423654	1.07073	362381	305
11	596	Other disorders of bladder	genitourinary	rs4366697_C	0.423657	0.984412	349363	6161
8	250.1	Type 1 diabetes	endocrine/metabolic	rs12939170_T	0.423703	1.07028	362293	2513
6	250	Diabetes mellitus	endocrine/metabolic	rs11710570_C	0.423713	0.993137	362849	30714
1	555	Inflammatory bowel disease and other gastroenteritis and colitis	digestive	rs653178_C	0.42373	1.01633	363139	4811
3	480.11	Pneumococcal pneumonia	respiratory	rs1890753_G	0.423736	0.988427	352481	9701
11	555.2	Ulcerative colitis	digestive	rs138934670_AAAC	0.423753	1.0274	243419	2134
13	198.1	Secondary malignancy of lymph nodes	neoplasms	rs35605324_A	0.423757	0.976785	362520	8225
5	165.1	Cancer of bronchus; lung	neoplasms	rs6602994_T	0.423803	1.01908	358159	4628
9	385.3	Cholesteatoma	sense organs	rs6821503_T	0.423803	1.08838	360699	222
1	835	Internal derangement of knee	injuries & poisonings	rs71468663_AC	0.423812	0.959139	362072	4607
1	941	Adverse reaction to serum or vaccine	injuries & poisonings	rs7257103_T	0.423814	1.07932	361920	238
3	295.1	Schizophrenia	mental disorders	rs1890753_G	0.423823	0.961211	352481	812
3	747.12	Valvular heart disease/ heart chambers	congenital anomalies	rs17608766_C	0.423824	0.904245	363139	281
3	742	Derangement of joint, non-traumatic	musculoskeletal	rs332659_A	0.423831	1.0582	362997	442
3	802	Fracture of pelvis	injuries & poisonings	rs10155248_T	0.423873	1.03721	354507	965
8	477	Epistaxis or throat hemorrhage	respiratory	rs151091024_G	0.423879	1.10805	358289	1299
3	751.21	Cystic kidney disease	congenital anomalies	rs3176326_A	0.423881	0.929309	356321	391
5	381.11	Suppurative and unspecified otitis media	sense organs	rs2638950_G	0.423887	0.919843	361669	255
13	737.3	Kyphoscoliosis and scoliosis	musculoskeletal	rs56242556_T	0.423896	0.951071	356577	795
1	803.2	Fracture of radius and ulna	injuries & poisonings	rs34123659_TA	0.423937	0.967945	344211	2140
10	750	Digestive congenital anomalies	congenital anomalies	rs17617337_T	0.424037	0.933797	360847	426
5	153.3	Malignant neoplasm of rectum, rectosigmoid junction, and anus	neoplasms	rs6602994_T	0.424059	1.02387	358159	2935
5	165	Cancer within the respiratory system	neoplasms	rs12502027_G	0.424123	1.01581	358526	5732
3	580.3	Nephritis and nephropathy without mention of glomerulonephritis	genitourinary	rs11190360_C	0.42414	1.13787	360594	306
2	287.31	Primary thrombocytopenia	hematopoietic	rs11066320_A	0.424151	1.05022	360708	533
10	578.9	Hemorrhage of gastrointestinal tract	digestive	rs17617337_T	0.424186	0.975274	360847	3134
11	117	Mycoses	infectious diseases	rs9932314_T	0.424221	0.934591	353481	278
4	720.1	Spinal stenosis of lumbar region	musculoskeletal	rs186749_A	0.424244	1.0231	357870	2645
3	300.1	Anxiety disorder	mental disorders	rs10749139_C	0.424285	1.01836	342489	8838
1	289	Other diseases of blood and blood-forming organs	hematopoietic	rs533030436_G	0.424289	0.931032	334655	787
13	426.24	Atrioventricular block, complete	circulatory system	rs56242556_T	0.424296	1.04422	356577	1011
5	225	Benign neoplasm of brain and other parts of nervous system	neoplasms	rs398028_T	0.42435	0.953493	361986	900
3	296.1	Bipolar	mental disorders	rs332659_A	0.424386	0.966778	362997	1279
11	737	Curvature of spine	musculoskeletal	rs9932314_T	0.424388	0.963179	353481	904
7	516.1	Hemoptysis	respiratory	rs531997_G	0.42439	1.04676	360670	986
1	573	Other disorders of liver	digestive	rs6939900_T	0.424407	0.974683	356875	2111
5	296.1	Bipolar	mental disorders	rs12502027_G	0.424419	1.03354	358526	1260
1	594.2	Calculus of lower urinary tract	genitourinary	rs77709005_T	0.424427	0.936201	361895	603
11	350	Abnormal movement	neurological	rs138934670_AAAC	0.424446	1.04442	243419	813
3	155	Cancer of liver and intrahepatic bile duct	neoplasms	rs10155248_T	0.424461	0.961902	354507	855
1	159	Malignant neoplasm of other and ill-defined sites within the digestive organs and peritoneum	neoplasms	rs373980643_G	0.42447	0.963474	356944	919
10	202.24	Large cell lymphoma	neoplasms	rs422068_C	0.424479	1.03534	361820	1129
5	367.2	Astigmatism	sense organs	rs12494109_A	0.424505	1.02085	350731	3031
7	211	Benign neoplasm of other parts of digestive system	neoplasms	rs32841_G	0.424526	0.979814	361605	3417
1	379.2	Disorders of vitreous body	sense organs	rs78529941_A	0.424528	1.05698	360095	435
10	743	Osteoporosis, osteopenia and pathological fracture	musculoskeletal	rs17617337_T	0.424531	1.04065	360847	1180
13	531.1	Hemorrhage from gastrointestinal ulcer	digestive	rs35605324_A	0.424536	0.914366	362520	585
3	374.1	Ectropion or entropion	sense organs	rs3176326_A	0.424536	1.0558	356321	659
13	528.11	Stomatitis and mucositis (ulcerative)	digestive	rs35605324_A	0.424545	0.859807	362520	216
3	579.2	Splenomegaly	digestive	rs17608766_C	0.424567	1.06566	363139	622
3	261	Vitamin deficiency	endocrine/metabolic	rs17608766_C	0.424615	0.975044	363139	4270
13	289	Other diseases of blood and blood-forming organs	hematopoietic	rs1915986_A	0.424622	1.03954	359374	847
6	378.5	Paralytic strabismus	sense organs	rs201699038_A	0.424639	0.905189	352456	270
6	244.4	Hypothyroidism NOS	endocrine/metabolic	rs201699038_A	0.424677	0.987702	352456	17645
6	427.21	Atrial fibrillation	circulatory system	rs12223220_G	0.424697	0.973936	318626	3774
5	377	Disorders of optic nerve and visual pathways	sense organs	Chr6.31588020_CCTCT_C_C	0.4247	1.06132	362380	377
6	560	Intestinal obstruction without mention of hernia	digestive	rs12531355_T	0.424757	0.979338	359481	3849
6	728	Disorders of muscle, ligament, and fascia	musculoskeletal	rs11756440_A	0.42477	1.07069	354821	273
1	802	Fracture of pelvis	injuries & poisonings	rs2042995_C	0.424813	0.958616	363139	990
1	573.9	Abnormal serum enzyme levels	digestive	rs9810339_T	0.424839	1.07949	361811	217
14	172.2	Other non-epithelial cancer of skin	neoplasms	rs12724121_A	0.424863	1.0201	359250	3358
3	345.1	Epilepsy	neurological	rs3176326_A	0.424873	0.940204	356321	547
13	369	Infection of the eye	sense organs	rs35605324_A	0.4249	1.10345	362520	412
1	578.9	Hemorrhage of gastrointestinal tract	digestive	rs11786896_T	0.424916	1.0484	359614	3119
9	187.1	Malignant neoplasm of unspecified male genital organ	neoplasms	rs7014186_C	0.424917	1.05957	360409	769
14	530.3	Stricture and stenosis of esophagus	digestive	rs12488245_C	0.424937	0.967184	358529	1193
1	283	Acquired hemolytic anemias	hematopoietic	rs77709005_T	0.424968	1.11028	361895	211
3	401.2	Hypertensive heart and/or renal disease	circulatory system	rs4144499_C	0.424969	1.03154	362271	1322
11	564.9	Personal history of diseases of digestive system	digestive	rs4366697_C	0.424974	1.01075	349363	13358
6	702.1	Actinic keratosis	dermatologic	rs11710570_C	0.425073	1.03916	362849	867
3	153	Colorectal cancer	neoplasms	rs112716157_CA	0.425083	1.01719	227276	4645
14	535.6	Duodenitis	digestive	rs17079881_G	0.425158	0.960953	358745	1793
3	381.11	Suppurative and unspecified otitis media	sense organs	rs71366902_AT	0.425179	0.913592	361434	254
10	722	Intervertebral disc disorders	musculoskeletal	rs17617337_T	0.425188	1.05359	360847	681
1	285	Other anemias	hematopoietic	rs2644262_C	0.425188	1.01175	357413	12044
1	340	Migraine	neurological	rs2644262_C	0.425201	0.974703	357413	2456
11	695.9	Unspecified erythematous condition	dermatologic	rs60757101_A	0.425204	0.894523	285017	252
1	751.22	Other specified congenital anomalies of kidney	congenital anomalies	rs7257103_T	0.425226	1.06534	361920	345
1	200.1	Polycythemia vera	neoplasms	rs11786896_T	0.425228	1.12022	359614	505
3	577	Diseases of pancreas	digestive	rs332659_A	0.425241	1.0208	362997	3389
5	740.9	Osteoarthrosis NOS	musculoskeletal	rs12502027_G	0.425241	1.00961	358526	15981
5	695.9	Unspecified erythematous condition	dermatologic	rs12494109_A	0.425255	0.937632	350731	309
6	368.2	Diplopia and disorders of binocular vision	sense organs	rs11710570_C	0.425261	0.951661	362849	525
13	275.5	Disorders of calcium/phosphorus metabolism	endocrine/metabolic	rs34866937_A	0.425289	0.975104	360010	2371
11	573.7	Abnormal results of function study of liver	digestive	rs9932314_T	0.425317	1.01852	353481	3793
10	204.4	Multiple myeloma	neoplasms	Chr16.66690988_AT_A_A	0.425338	0.96646	334685	1099
3	801	Fracture of ankle and foot	injuries & poisonings	rs10077410_A	0.425353	0.937648	363139	670
6	334.2	Anterior horn cell disease	neurological	rs11756440_A	0.425354	1.05158	354821	503
7	145	Cancer of mouth	neoplasms	rs10850409_A	0.425361	1.04871	363139	700
10	695.42	Systemic lupus erythematosus	dermatologic	Chr16.66690988_AT_A_A	0.425375	1.05569	334685	433
1	275	Disorders of mineral metabolism	endocrine/metabolic	rs77709005_T	0.425397	0.977205	361895	4805
6	293	Symptoms involving head and neck	mental disorders	rs66534382_A	0.425404	1.06673	362709	466
1	870	Open wounds of head; neck; and trunk	injuries & poisonings	Chr5.132409975_CT_C_C	0.425407	1.04573	338295	803
1	292	Neurological disorders	mental disorders	rs72840788_A	0.425409	0.981192	351834	5535
5	958	Certain early complications of trauma or procedure	injuries & poisonings	rs2638950_G	0.425441	1.07746	361669	293
13	415	Pulmonary heart disease	circulatory system	rs34866937_A	0.425475	1.029	360010	1804
10	189.2	Cancer of bladder	neoplasms	rs422068_C	0.425498	0.979844	361820	3370
6	428.1	Congestive heart failure (CHF) NOS	circulatory system	rs11756440_A	0.4255	0.982572	354821	4207
8	252	Disorders of parathyroid gland	endocrine/metabolic	rs151091024_G	0.425522	1.10941	358289	1252
5	284	Aplastic anemia	hematopoietic	rs12502027_G	0.425551	0.956807	358526	717
5	751.2	Congenital anomalies of urinary system	congenital anomalies	rs2284174_C	0.42557	0.951548	361662	754
11	339	Other headache syndromes	neurological	rs9932314_T	0.425603	0.982925	353481	4307
11	165	Cancer within the respiratory system	neoplasms	rs77504602_A	0.425624	1.01696	353210	5604
5	411.1	Unstable angina (intermediate coronary syndrome)	circulatory system	rs6602994_T	0.425625	0.979305	358159	3809
5	977	Personal history of allergy to medicinal agents	injuries & poisonings	rs12494109_A	0.425637	1.01267	350731	8226
13	697	Sarcoidosis	dermatologic	rs35605324_A	0.42565	0.919387	362520	655
11	535.8	Other specified gastritis	digestive	rs4366697_C	0.425681	0.977147	349363	2785
14	289.8	Polycythemia, secondary	hematopoietic	rs12724121_A	0.425699	1.05472	359250	457
11	274	Gout and other crystal arthropathies	endocrine/metabolic	rs4366697_C	0.425709	0.981802	349363	4472
1	427.12	Paroxysmal ventricular tachycardia	circulatory system	rs72840788_A	0.42571	1.04471	351834	989
4	480	Pneumonia	respiratory	rs186749_A	0.425713	1.00928	357870	17085
14	550	Abdominal hernia	digestive	rs17079881_G	0.425744	1.01057	358745	26881
9	586.1	Anatomical abnormatilies of kidney and ureters	genitourinary	rs6821503_T	0.425772	0.923426	360699	269
5	556	Ulceration of the lower GI tract	digestive	Chr6.31588020_CCTCT_C_C	0.425799	0.944365	362380	419
3	386.3	Labyrinthitis	sense organs	rs10155248_T	0.425821	0.941363	354507	351
1	191.1	Cancer of brain and nervous system	neoplasms	rs533030436_G	0.425841	1.06499	334655	904
6	502	Postinflammatory pulmonary fibrosis	respiratory	rs62526480_C	0.425902	0.975587	360610	2188
3	411.2	Myocardial infarction	circulatory system	rs10749139_C	0.425924	0.985279	342489	14193
10	290.1	Dementias	mental disorders	Chr18.34219777_G_GTT_GTT	0.425927	1.01935	350220	4691
5	578.9	Hemorrhage of gastrointestinal tract	digestive	rs2284174_C	0.425927	0.976044	361662	3138
5	366.2	Senile cataract	sense organs	rs6602994_T	0.425962	0.986285	358159	8956
1	967	Adverse effects of sedatives or other central nervous system depressants and anesthetics	injuries & poisonings	rs73028849_C	0.425969	0.923301	353182	227
11	569	Other disorders of intestine	digestive	rs138934670_AAAC	0.426007	1.03171	243419	1580
3	157	Pancreatic cancer	neoplasms	rs10749139_C	0.426009	0.956205	342489	1488
13	594.2	Calculus of lower urinary tract	genitourinary	rs35605324_A	0.426011	0.916006	362520	604
6	189	Cancer of urinary organs (incl. kidney and bladder)	neoplasms	rs12223220_G	0.426059	0.97506	318626	4123
3	278.1	Obesity	endocrine/metabolic	rs10155248_T	0.426059	1.00942	354507	15148
11	252.1	Hyperparathyroidism	endocrine/metabolic	rs9932314_T	0.426083	0.965621	353481	1033
13	738	Other acquired musculoskeletal deformity	musculoskeletal	rs56242556_T	0.426086	0.962383	356577	1340
9	282	Hereditary hemolytic anemias	hematopoietic	rs7014186_C	0.426103	0.937007	360409	658
1	790	Nonspecific findings on examination of blood	symptoms	rs72840788_A	0.426121	0.91827	351834	279
5	752	Nervous system congenital anomalies	congenital anomalies	rs12502027_G	0.426131	0.946866	358526	467
5	250.1	Type 1 diabetes	endocrine/metabolic	rs12494109_A	0.426151	1.02315	350731	2429
13	735.21	Hammer toe (acquired)	musculoskeletal	rs56242556_T	0.42621	1.06701	356577	440
9	427.12	Paroxysmal ventricular tachycardia	circulatory system	Chr9.97209762_TG_T_T	0.426231	0.886145	255810	705
1	565.1	Anal and rectal polyp	digestive	rs71468663_AC	0.426267	1.05348	362072	2667
1	726.3	Bursitis	musculoskeletal	rs77709005_T	0.426282	1.10989	361895	211
5	427.6	Premature beats	circulatory system	rs6602994_T	0.426288	0.947867	358159	581
1	155	Cancer of liver and intrahepatic bile duct	neoplasms	rs9810339_T	0.426318	0.962595	361811	871
1	561	Symptoms involving digestive system	digestive	rs73028849_C	0.426334	1.01703	353182	4969
9	369	Infection of the eye	sense organs	rs6821503_T	0.426335	0.937711	360699	409
11	591	Urinary tract infection	genitourinary	rs4366697_C	0.426359	1.01129	349363	12082
1	281.11	Pernicious anemia	hematopoietic	rs2042995_C	0.426363	1.04873	363139	738
11	528.11	Stomatitis and mucositis (ulcerative)	digestive	rs9932314_T	0.426389	0.924914	353481	207
6	318	Tobacco use disorder	mental disorders	rs12223220_G	0.426398	0.976358	318626	4552
6	523	Gingival and periodontal diseases	digestive	rs62526480_C	0.42641	0.945658	360610	426
11	573.9	Abnormal serum enzyme levels	digestive	rs77504602_A	0.426425	0.916999	353210	216
5	292.6	Hallucinations	mental disorders	rs12502027_G	0.426455	1.06442	358526	346
6	573.3	Hepatomegaly	digestive	rs201699038_A	0.426462	0.907837	352456	284
3	471	Nasal polyps	respiratory	rs4144499_C	0.426497	0.964116	362271	947
3	384	Other disorders of tympanic membrane	sense organs	rs10077410_A	0.426543	0.918279	363139	386
12	150	Cancer of esophagus	neoplasms	rs13185878_G	0.426545	1.03219	363139	1509
13	790	Nonspecific findings on examination of blood	symptoms	rs35605324_A	0.426556	0.879165	362520	289
10	586.2	Cyst of kidney, acquired	genitourinary	rs17617337_T	0.426577	1.03159	360847	1942
1	187	Cancer of other male genital organs	neoplasms	rs2042995_C	0.42658	1.04119	363139	1031
3	504	Other alveolar and parietoalveolar pneumonopathy	respiratory	rs10749139_C	0.426581	0.936507	342489	700
1	496.3	Bronchiectasis	respiratory	rs28579893_A	0.426623	1.0195	362381	3887
1	227	Benign neoplasm of other endocrine glands and related structures	neoplasms	rs533030436_G	0.426641	0.928036	334655	716
3	292.6	Hallucinations	mental disorders	rs1890753_G	0.426658	0.941876	352481	350
8	189.4	Malignant neoplasm of other urinary organs	neoplasms	rs151091024_G	0.426663	1.26319	358289	218
9	594.8	Renal colic	genitourinary	Chr9.97209762_TG_T_T	0.426676	0.844896	255810	376
1	352.2	Facial nerve disorders [CN7]	neurological	rs2042995_C	0.426688	1.05018	363139	694
9	377	Disorders of optic nerve and visual pathways	sense organs	Chr9.97209762_TG_T_T	0.426723	1.18466	255810	272
1	296.2	Depression	mental disorders	rs72840788_A	0.426767	0.991157	351834	26521
1	411.3	Angina pectoris	circulatory system	rs34234056_A	0.426826	0.991048	359870	16856
1	946	Anaphylactic shock NOS	injuries & poisonings	rs71468663_AC	0.426858	0.816774	362072	221
1	415	Pulmonary heart disease	circulatory system	rs28579893_A	0.426886	1.02846	362381	1819
1	555.21	Ulcerative colitis (chronic)	digestive	Chr5.132409975_CT_C_C	0.426889	0.933664	338295	357
6	574	Cholelithiasis and cholecystitis	digestive	rs66534382_A	0.426894	0.986356	362709	11096
10	715	Other inflammatory spondylopathies	musculoskeletal	Chr18.34219777_G_GTT_GTT	0.426898	0.963988	350220	1277
3	575.7	Other disorders of gallbladder	digestive	rs332659_A	0.426906	0.953244	362997	632
1	735.23	Hallux rigidus	musculoskeletal	rs9810339_T	0.426933	1.06681	361811	301
3	286.12	Congenital deficiency of other clotting factors (including factor VII)	hematopoietic	rs17608766_C	0.426956	1.10587	363139	240
12	394.7	Disease of tricuspid valve	circulatory system	rs1105014_C	0.426959	0.957279	356556	662
3	362.29	Macular degeneration (senile) of retina NOS	sense organs	rs10155248_T	0.42699	0.981742	354507	3816
9	174.1	Breast cancer [female]	neoplasms	rs7014186_C	0.427004	1.05394	360409	926
2	695.4	Lupus (localized and systemic)	dermatologic	rs3791679_G	0.427007	1.0567	363139	566
9	717	Polymyalgia Rheumatica	musculoskeletal	rs6821503_T	0.427095	1.02659	360699	2374
1	720.1	Spinal stenosis of lumbar region	musculoskeletal	rs34123659_TA	0.427108	1.02962	344211	2530
12	290.11	Alzheimer's disease	mental disorders	rs1105014_C	0.427149	1.02233	356556	2618
5	752	Nervous system congenital anomalies	congenital anomalies	rs2638950_G	0.427169	0.941147	361669	471
11	153.2	Colon cancer	neoplasms	rs9932314_T	0.427209	1.0167	353481	4638
14	687.1	Rash and other nonspecific skin eruption	dermatologic	rs17079881_G	0.427233	1.05028	358745	1095
14	506	Empyema and pneumothorax	respiratory	rs12724121_A	0.427235	0.967721	359250	1224
1	496.2	Chronic bronchitis	respiratory	rs373980643_G	0.427243	0.985199	356944	5762
3	530.13	Barrett's esophagus	digestive	rs4144499_C	0.427266	1.01746	362271	4253
13	261.2	Vitamin B-complex deficiencies	endocrine/metabolic	rs1915986_A	0.42728	0.973493	359374	1755
9	277.4	Disorders of bilirubin excretion	endocrine/metabolic	rs6821503_T	0.427292	1.06092	360699	454
2	394	Rheumatic disease of the heart valves	circulatory system	rs3791679_G	0.427304	1.01917	363139	4979
10	401.1	Essential hypertension	circulatory system	Chr18.34219777_G_GTT_GTT	0.427316	1.00512	350220	98361
11	537	Other disorders of stomach and duodenum	digestive	rs4366697_C	0.427329	0.97199	349363	1829
3	724.1	Disorders of sacrum	musculoskeletal	rs10155248_T	0.427355	1.0797	354507	215
7	763	Thoracic or lumbosacral neuritis or radiculitis, unspecified	symptoms	rs531997_G	0.42737	1.08576	360670	292
10	961	Poisoning by other anti-infectives	injuries & poisonings	rs17617337_T	0.427397	1.08095	360847	298
1	272.9	Unspecified disorder of lipoid metabolism	endocrine/metabolic	rs2644262_C	0.427401	1.06913	357413	341
1	442.8	Aneurysm of other specified artery	circulatory system	Chr5.132409975_CT_C_C	0.427417	0.920446	338295	246
3	714.1	Rheumatoid arthritis	musculoskeletal	rs17608766_C	0.427423	1.02561	363139	4059
11	189	Cancer of urinary organs (incl. kidney and bladder)	neoplasms	rs9932314_T	0.427446	1.01688	353481	4567
5	695	Erythematous conditions	dermatologic	rs6602994_T	0.42746	0.970604	358159	1846
3	252.2	Hypoparathyroidism	endocrine/metabolic	rs4144499_C	0.427475	0.927525	362271	222
11	290.1	Dementias	mental disorders	rs77504602_A	0.427484	1.01844	353210	4733
11	195	Cancer, suspected or other	neoplasms	rs9932314_T	0.427492	0.987164	353481	7761
11	270	Disorders of protein plasma/amino-acid transport and metabolism	endocrine/metabolic	rs60757101_A	0.42752	0.933892	285017	644
1	208	Benign neoplasm of colon	neoplasms	rs11786896_T	0.427521	0.980287	359614	19523
3	444	Arterial embolism and thrombosis	circulatory system	rs10155248_T	0.42754	0.960444	354507	781
1	153.2	Colon cancer	neoplasms	rs71468663_AC	0.427557	1.04021	362072	4720
1	430.2	Intracerebral hemorrhage	circulatory system	rs2042995_C	0.427566	0.964863	363139	1362
3	559	Ileostomy status	digestive	rs10077410_A	0.427589	1.0378	363139	1863
6	276.12	Hyposmolality and/or hyponatremia	endocrine/metabolic	rs11756440_A	0.427604	0.984279	354821	5129
12	740	Osteoarthrosis	musculoskeletal	rs1105014_C	0.427605	0.994342	356556	46271
1	295.3	Psychosis	mental disorders	rs28579893_A	0.427628	0.917833	362381	201
1	426.23	Second degree AV block	circulatory system	rs11786896_T	0.427636	1.10464	359614	656
13	429	Ill-defined descriptions and complications of heart disease	circulatory system	rs1915986_A	0.427645	1.06094	359374	359
3	433.12	Cerebral atherosclerosis	circulatory system	rs10155248_T	0.427679	0.941878	354507	355
13	720.1	Spinal stenosis of lumbar region	musculoskeletal	rs2234962_C	0.427685	0.973535	363139	2675
5	747.11	Cardiac shunt/ heart septal defect	congenital anomalies	rs2638950_G	0.427686	1.06095	361669	465
3	594.1	Calculus of kidney	genitourinary	rs10749139_C	0.427709	0.969356	342489	3041
5	386.3	Labyrinthitis	sense organs	rs398028_T	0.427736	1.07511	361986	356
1	433.2	Occlusion of cerebral arteries	circulatory system	rs6939900_T	0.42775	0.981609	356875	4001
2	575	Other biliary tract disease	digestive	rs3791679_G	0.42778	0.978343	363139	3775
1	703.1	Ingrowing nail	dermatologic	rs77709005_T	0.427793	1.11127	361895	204
14	211	Benign neoplasm of other parts of digestive system	neoplasms	rs17079881_G	0.4278	1.02858	358745	3388
6	378.5	Paralytic strabismus	sense organs	rs62526480_C	0.427816	0.932801	360610	274
10	428.1	Congestive heart failure (CHF) NOS	circulatory system	Chr16.66690988_AT_A_A	0.427818	0.982171	334685	3969
6	574.2	Calculus of bile duct	digestive	rs11756440_A	0.427827	1.07672	354821	230
6	580.32	Nephritis and nephropathy with pathological lesion	genitourinary	rs12223220_G	0.427829	1.10245	318626	247
13	172	Skin cancer	neoplasms	rs34866937_A	0.427835	1.01626	360010	5718
3	788	Syncope and collapse	symptoms	rs4144499_C	0.427874	1.01421	362271	6427
13	385.3	Cholesteatoma	sense organs	rs35605324_A	0.427876	1.14031	362520	222
10	204	Leukemia	neoplasms	rs17617337_T	0.427917	0.975219	360847	3072
8	761	Cervicalgia	symptoms	rs12939170_T	0.427927	0.876346	362293	781
6	560.1	Paralytic ileus	digestive	rs201699038_A	0.427931	0.921586	352456	392
7	967	Adverse effects of sedatives or other central nervous system depressants and anesthetics	injuries & poisonings	rs531997_G	0.427933	1.09685	360670	229
3	442.11	Abdominal aortic aneurysm	circulatory system	rs112716157_CA	0.427934	1.03558	227276	1073
2	740.9	Osteoarthrosis NOS	musculoskeletal	rs11066320_A	0.427937	1.0092	360708	16080
1	506	Empyema and pneumothorax	respiratory	rs77709005_T	0.427937	0.955695	361895	1237
11	300.9	Posttraumatic stress disorder	mental disorders	rs4366697_C	0.427946	1.07489	349363	272
13	250.23	Type 2 diabetes with ophthalmic manifestations	endocrine/metabolic	rs2234962_C	0.427995	0.971662	363139	2340
6	458	Hypotension	circulatory system	rs11710570_C	0.427997	1.01243	362849	8559
11	752.1	Neural tube defects	congenital anomalies	rs60757101_A	0.428039	0.904089	285017	302
3	743.2	Pathologic fracture	musculoskeletal	rs17608766_C	0.428057	1.05248	363139	959
6	217.1	Nevus, non-neoplastic	neoplasms	rs12531355_T	0.428058	1.07837	359481	275
6	440.2	Atherosclerosis of the extremities	circulatory system	rs162185_C	0.428064	0.962387	354538	885
3	272.9	Unspecified disorder of lipoid metabolism	endocrine/metabolic	rs71366902_AT	0.428086	1.0766	361434	341
6	278.1	Obesity	endocrine/metabolic	rs62526480_C	0.428088	0.990643	360610	15445
4	204.1	Lymphoid leukemia	neoplasms	rs186749_A	0.428093	1.0396	357870	890
6	535	Gastritis and duodenitis	digestive	rs162185_C	0.428132	0.990937	354538	16378
14	189	Cancer of urinary organs (incl. kidney and bladder)	neoplasms	rs12488245_C	0.42815	1.01706	358529	4629
7	540.11	Acute appendicitis	digestive	rs531997_G	0.42816	0.902999	360670	213
1	362.29	Macular degeneration (senile) of retina NOS	sense organs	rs28579893_A	0.428196	1.01942	362381	3912
1	184.1	Malignant neoplasm of ovary and other uterine adnexa	neoplasms	rs73028849_C	0.428211	1.04059	353182	870
1	426.23	Second degree AV block	circulatory system	rs373980643_G	0.428236	0.957069	356944	650
12	479	Other upper respiratory disease	respiratory	rs13185878_G	0.428236	0.943354	363139	457
3	427.8	Sinoatrial node dysfunction (Bradycardia)	circulatory system	rs3176326_A	0.428242	1.05708	356321	620
11	737	Curvature of spine	musculoskeletal	rs60757101_A	0.428328	1.06316	285017	725
6	246	Other disorders of thyroid	endocrine/metabolic	rs201699038_A	0.428344	0.909812	352456	295
2	285.2	Anemia of chronic disease	hematopoietic	rs3791679_G	0.428353	1.04672	363139	828
3	252	Disorders of parathyroid gland	endocrine/metabolic	rs10077410_A	0.42837	1.04568	363139	1270
6	476	Allergic rhinitis	respiratory	rs12223220_G	0.42837	0.948198	318626	921
3	574	Cholelithiasis and cholecystitis	digestive	rs332659_A	0.428372	1.01152	362997	11101
1	764	Sciatica	symptoms	rs11786896_T	0.428392	1.07249	359614	1363
1	567	Peritonitis and retroperitoneal infections	digestive	rs34123659_TA	0.428393	0.947697	344211	779
13	530.3	Stricture and stenosis of esophagus	digestive	rs56242556_T	0.428421	1.04021	356577	1195
3	578.2	Blood in stool	digestive	rs71366902_AT	0.428426	1.03262	361434	1854
6	172.1	Melanomas of skin, dx or hx	neoplasms	rs11756440_A	0.428428	0.973752	354821	1790
6	172.11	Melanomas of skin	neoplasms	rs11756440_A	0.428428	0.973752	354821	1790
4	368.91	Psychophysical visual disturbances	sense organs	rs186749_A	0.428432	0.931251	357870	272
9	425.1	Primary/intrinsic cardiomyopathies	circulatory system	rs6821503_T	0.42852	0.971347	360699	1958
4	395.3	Nonrheumatic tricuspid valve disorders	circulatory system	rs186749_A	0.428522	1.07446	357870	257
1	766	Neuralgia, neuritis, and radiculitis NOS	symptoms	rs653178_C	0.428532	1.06781	363139	283
6	750	Digestive congenital anomalies	congenital anomalies	rs201699038_A	0.428582	0.923671	352456	413
1	726	Peripheral enthesopathies and allied syndromes	musculoskeletal	rs6939900_T	0.428622	0.988533	356875	10441
5	276.5	Hypovolemia	endocrine/metabolic	Chr6.31588020_CCTCT_C_C	0.428649	1.01585	362380	5472
13	519.8	Other diseases of respiratory system, NEC	respiratory	rs34866937_A	0.428653	1.01296	360010	9040
14	323	Encephalitis	neurological	rs12724121_A	0.428664	0.939578	359250	339
1	550.6	Incisional hernia	digestive	rs71468663_AC	0.4287	1.12302	362072	498
1	175	Acquired absence of breast	neoplasms	rs78529941_A	0.428701	1.0521	360095	508
7	473.4	Voice disturbance	respiratory	rs531997_G	0.428744	1.08627	360670	287
6	572	Ascites (non malignant)	digestive	rs162185_C	0.428758	0.976137	354538	2223
5	586.4	Stricture/obstruction of ureter	genitourinary	rs12494109_A	0.42878	1.03953	350731	832
1	350.3	Lack of coordination	neurological	rs71468663_AC	0.428782	0.841961	362072	294
8	367.8	Hypermetropia	sense organs	rs12939170_T	0.428789	1.20866	362293	278
1	201	Hodgkin's disease	neoplasms	rs71468663_AC	0.428789	1.15997	362072	296
9	560.2	Impaction of intestine	digestive	rs7014186_C	0.428815	1.10873	360409	228
7	364	Corneal opacity and other disorders of cornea	sense organs	rs32841_G	0.428818	0.971651	361605	1683
3	458.1	Orthostatic hypotension	circulatory system	rs332659_A	0.428821	0.979214	362997	3268
1	117.4	Aspergillosis	infectious diseases	Chr5.132409975_CT_C_C	0.42883	1.08974	338295	210
13	709	Diffuse diseases of connective tissue	dermatologic	rs2234962_C	0.428852	1.03946	363139	1224
11	112	Candidiasis	infectious diseases	rs60757101_A	0.428853	1.04739	285017	1284
6	287.3	Thrombocytopenia	hematopoietic	rs66534382_A	0.428865	0.970767	362709	2318
6	567	Peritonitis and retroperitoneal infections	digestive	rs12531355_T	0.428881	0.955958	359481	814
13	728	Disorders of muscle, ligament, and fascia	musculoskeletal	rs34866937_A	0.428881	0.929154	360010	278
11	282	Hereditary hemolytic anemias	hematopoietic	rs77504602_A	0.428889	1.0504	353210	650
3	698	Pruritus and related conditions	dermatologic	rs3176326_A	0.428911	1.08284	356321	296
6	276.5	Hypovolemia	endocrine/metabolic	rs66534382_A	0.42894	0.980821	362709	5473
14	447	Other disorders of arteries and arterioles	circulatory system	rs17079881_G	0.428945	1.05002	358745	1099
11	300.12	Agorophobia, social phobia, and panic disorder	mental disorders	rs60757101_A	0.428949	0.927326	285017	527
3	367.1	Myopia	sense organs	rs1890753_G	0.42896	1.03216	352481	1240
14	595	Hydronephrosis	genitourinary	rs12488245_C	0.428961	1.03666	358529	993
9	285	Other anemias	hematopoietic	Chr9.97209762_TG_T_T	0.429005	0.966835	255810	8568
1	714.1	Rheumatoid arthritis	musculoskeletal	rs2042995_C	0.429012	0.979557	363139	4059
5	250.2	Type 2 diabetes	endocrine/metabolic	rs6602994_T	0.42902	0.992165	358159	29307
3	496.2	Chronic bronchitis	respiratory	rs10155248_T	0.429026	1.01511	354507	5726
1	687.4	Disturbance of skin sensation	dermatologic	rs6939900_T	0.429042	0.969551	356875	1421
1	788	Syncope and collapse	symptoms	Chr5.132409975_CT_C_C	0.429059	0.983537	338295	6021
6	155.1	Malignant neoplasm of liver, primary	neoplasms	rs66534382_A	0.429094	0.929307	362709	387
11	465	Acute upper respiratory infections of multiple or unspecified sites	respiratory	rs60757101_A	0.429101	1.07201	285017	557
9	202	Cancer of other lymphoid, histiocytic tissue	neoplasms	Chr9.97209762_TG_T_T	0.429144	0.930861	255810	1900
1	591	Urinary tract infection	genitourinary	rs653178_C	0.429149	1.01014	363139	12522
1	465.2	Acute pharyngitis	respiratory	Chr5.132409975_CT_C_C	0.429192	0.920403	338295	244
6	709	Diffuse diseases of connective tissue	dermatologic	rs66534382_A	0.429213	0.959897	362709	1224
2	428	Congestive heart failure; nonhypertensive	circulatory system	rs3791679_G	0.429228	1.01455	363139	8722
12	228	Hemangioma and lymphangioma, any site	neoplasms	rs13185878_G	0.429235	0.948024	363139	542
5	586.2	Cyst of kidney, acquired	genitourinary	rs2284174_C	0.42925	0.969774	361662	1935
1	715.2	Ankylosing spondylitis	musculoskeletal	rs6939900_T	0.429255	0.946301	356875	447
9	280.2	Iron deficiency anemia secondary to blood loss (chronic)	hematopoietic	rs7014186_C	0.429257	0.91059	360409	324
10	386.1	Meniere's disease	sense organs	Chr18.34219777_G_GTT_GTT	0.429266	0.948393	350220	610
14	481	Influenza	respiratory	rs17079881_G	0.429274	0.9281	358745	513
6	415.21	Primary pulmonary hypertension	circulatory system	rs66534382_A	0.429319	0.927842	362709	371
14	760	Back pain	symptoms	rs17079881_G	0.429326	0.977444	358745	5355
3	281.1	Megaloblastic anemia	hematopoietic	rs10749139_C	0.429348	0.952111	342489	1222
1	593	Hematuria	genitourinary	rs9810339_T	0.429377	0.984637	361811	5302
5	585.4	Chronic kidney disease, Stage I or II	genitourinary	rs6602994_T	0.429451	0.956622	358159	832
14	276.1	Electrolyte imbalance	endocrine/metabolic	rs17079881_G	0.429475	1.01602	358745	11004
3	715	Other inflammatory spondylopathies	musculoskeletal	rs4144499_C	0.429498	0.969825	362271	1329
1	362	Other retinal disorders	sense organs	rs77709005_T	0.429526	0.983928	361895	9800
5	443.1	Raynaud's syndrome	circulatory system	rs2638950_G	0.429602	0.968044	361669	1607
1	297	Suicidal ideation or attempt	mental disorders	rs28579893_A	0.429608	0.937687	362381	351
1	202.2	Non-Hodgkins lymphoma	neoplasms	rs34234056_A	0.429619	1.0217	359870	2731
13	496	Chronic airway obstruction	respiratory	rs34866937_A	0.429623	1.00922	360010	18490
14	578.2	Blood in stool	digestive	rs12724121_A	0.429634	0.973687	359250	1835
3	280.1	Iron deficiency anemias, unspecified or not due to blood loss	hematopoietic	rs71366902_AT	0.429634	1.01459	361434	9393
1	202	Cancer of other lymphoid, histiocytic tissue	neoplasms	rs34234056_A	0.429641	1.0217	359870	2732
1	750	Digestive congenital anomalies	congenital anomalies	rs653178_C	0.429671	1.0546	363139	429
12	290	Delirium dementia and amnestic and other cognitive disorders	mental disorders	rs13185878_G	0.429697	0.986049	363139	8022
1	425.1	Primary/intrinsic cardiomyopathies	circulatory system	rs73028849_C	0.429703	1.02722	353182	1913
6	702.1	Actinic keratosis	dermatologic	rs12223220_G	0.429705	0.942839	318626	752
11	430	Intracranial hemorrhage	circulatory system	rs4366697_C	0.429725	0.975213	349363	2320
1	706.2	Sebaceous cyst	dermatologic	rs77709005_T	0.429746	0.957691	361895	1343
7	447.1	Stricture of artery	circulatory system	rs32841_G	0.42975	0.953848	361605	624
9	358.1	Myasthenia gravis	neurological	Chr9.97209762_TG_T_T	0.429802	0.793436	255810	209
1	255.1	Adrenal hyperfunction	endocrine/metabolic	rs34123659_TA	0.429813	1.10226	344211	214
5	569	Other disorders of intestine	digestive	rs6602994_T	0.429865	0.973879	358159	2321
5	411.3	Angina pectoris	circulatory system	Chr6.31588020_CCTCT_C_C	0.429867	0.990857	362380	16976
1	291.8	Alteration of consciousness	mental disorders	rs11786896_T	0.429877	1.13489	359614	392
8	736	Other acquired deformities of limbs	musculoskeletal	rs12939170_T	0.42989	0.893022	362293	1038
6	707.1	Decubitus ulcer	dermatologic	rs11756440_A	0.429891	1.02055	354821	3055
8	367.9	Blindness and low vision	sense organs	rs151091024_G	0.429942	1.12568	358289	932
1	149.1	Cancer of oropharynx	neoplasms	rs2042995_C	0.430018	0.936187	363139	402
14	556	Ulceration of the lower GI tract	digestive	rs12724121_A	0.430032	1.05727	359250	410
5	289.8	Polycythemia, secondary	hematopoietic	rs398028_T	0.430043	1.0656	361986	460
1	358	Myoneural disorders	neurological	rs653178_C	0.430061	1.06502	363139	305
1	733	Other disorders of bone and cartilage	musculoskeletal	rs7257103_T	0.430118	1.0396	361920	905
12	389	Hearing loss	sense organs	rs1105014_C	0.430145	1.01358	356556	7010
1	275.1	Disorders of iron metabolism	hematopoietic	rs73028849_C	0.430153	0.963217	353182	998
6	353	Nerve root and plexus disorders	neurological	rs66534382_A	0.430194	0.920956	362709	308
10	446	Polyarteritis nodosa and allied conditions	circulatory system	rs17617337_T	0.430231	0.960607	360847	1186
11	253.7	Other disorders of neurohypophysis	endocrine/metabolic	rs77504602_A	0.430242	1.06651	353210	359
10	550.5	Ventral hernia	digestive	Chr18.34219777_G_GTT_GTT	0.430294	0.968314	350220	1631
6	411.3	Angina pectoris	circulatory system	rs12531355_T	0.430316	0.989902	359481	16844
7	600	Hyperplasia of prostate	genitourinary	rs531997_G	0.430318	1.03934	360670	1376
13	366	Cataract	sense organs	rs35605324_A	0.430331	0.988219	362520	36287
6	535.8	Other specified gastritis	digestive	rs12531355_T	0.430341	0.976371	359481	2859
6	523	Gingival and periodontal diseases	digestive	rs11756440_A	0.430358	0.946747	354821	418
12	572	Ascites (non malignant)	digestive	rs13185878_G	0.430385	1.02584	363139	2290
1	721	Spondylosis and allied disorders	musculoskeletal	rs34123659_TA	0.430388	1.03446	344211	1840
1	276.1	Electrolyte imbalance	endocrine/metabolic	rs28579893_A	0.430405	0.988531	362381	11121
14	275.3	Disorders of magnesium metabolism	endocrine/metabolic	rs17079881_G	0.430409	1.04153	358745	1582
1	242.1	Graves' disease	endocrine/metabolic	rs34234056_A	0.430418	0.94509	359870	390
5	451	Phlebitis and thrombophlebitis	circulatory system	rs6602994_T	0.430421	0.95406	358159	737
10	250.4	Abnormal glucose	endocrine/metabolic	Chr16.66690988_AT_A_A	0.430438	1.03553	334685	1023
1	285.22	Anemia in neoplastic disease	hematopoietic	rs73028849_C	0.430442	1.06443	353182	347
13	687.1	Rash and other nonspecific skin eruption	dermatologic	rs34866937_A	0.430457	0.964151	360010	1105
11	358	Myoneural disorders	neurological	rs60757101_A	0.430501	1.10875	285017	245
11	599.5	Frequency of urination and polyuria	genitourinary	rs9932314_T	0.430506	0.963065	353481	875
14	276.42	Alkalosis	endocrine/metabolic	rs17079881_G	0.430524	0.906379	358745	299
1	158	Neoplasm of unspecified nature of digestive system	neoplasms	rs28579893_A	0.430534	0.941987	362381	405
11	512.8	Cough	respiratory	rs9932314_T	0.430535	0.972709	353481	1621
6	394.1	Mitral valve stenosis and aortic valve stenosis	circulatory system	rs162185_C	0.430555	0.967034	354538	1145
7	522	Diseases of pulp and periapical tissues	digestive	rs10850409_A	0.43056	1.07508	363139	292
6	516	Abnormal sputum	respiratory	rs12531355_T	0.430565	0.961015	359481	1035
2	352.1	Trigeminal nerve disorders [CN5]	neurological	rs3791679_G	0.430572	0.942749	363139	520
10	523	Gingival and periodontal diseases	digestive	rs422068_C	0.430616	0.945302	361820	428
8	592.1	Cystitis	genitourinary	rs12939170_T	0.430617	0.901201	362293	1210
3	496.1	Emphysema	respiratory	rs17608766_C	0.43062	0.971171	363139	3094
1	427.9	Palpitations	circulatory system	rs28579893_A	0.430647	0.972148	362381	1798
11	573.7	Abnormal results of function study of liver	digestive	rs60757101_A	0.430653	1.03085	285017	3015
7	585.2	Renal failure NOS	genitourinary	rs10850409_A	0.430658	1.04477	363139	809
5	709.2	Sicca syndrome	dermatologic	rs2638950_G	0.430662	1.04612	361669	796
1	371.3	Inflammation of eyelids	sense organs	rs533030436_G	0.430696	0.924428	334655	637
6	564.9	Personal history of diseases of digestive system	digestive	rs12531355_T	0.430728	0.988992	359481	13713
11	715	Other inflammatory spondylopathies	musculoskeletal	rs138934670_AAAC	0.430744	0.959117	243419	890
3	735.21	Hammer toe (acquired)	musculoskeletal	rs17608766_C	0.43075	0.925051	363139	450
3	530.1	Esophagitis, GERD and related diseases	digestive	rs1890753_G	0.430755	1.00691	352481	28337
1	296.1	Bipolar	mental disorders	rs11786896_T	0.430755	1.07501	359614	1265
9	367.2	Astigmatism	sense organs	Chr9.97209762_TG_T_T	0.43077	1.0644	255810	2224
1	427.11	Paroxysmal supraventricular tachycardia	circulatory system	rs72840788_A	0.430771	0.970005	351834	2084
3	274.1	Gout	endocrine/metabolic	rs10155248_T	0.430774	0.98287	354507	4286
6	597.1	Urethral stricture (not specified as infectious)	genitourinary	rs12223220_G	0.430786	1.03919	318626	1643
5	790.6	Other abnormal blood chemistry	symptoms	rs6602994_T	0.4308	0.921899	358159	250
4	506	Empyema and pneumothorax	respiratory	rs186749_A	0.430802	0.96726	357870	1222
11	522	Diseases of pulp and periapical tissues	digestive	rs4366697_C	0.430809	0.930029	349363	280
1	819	Skull and face fracture and other intercranial injury	injuries & poisonings	rs78529941_A	0.430835	1.05129	360095	520
1	204.21	Myeloid leukemia, acute	neoplasms	rs6939900_T	0.430836	0.954168	356875	614
1	857	Mechanical complication of unspecified genitourinary device, implant, and graft	injuries & poisonings	rs2644262_C	0.430855	0.969415	357413	1636
8	537	Other disorders of stomach and duodenum	digestive	rs151091024_G	0.430873	1.08823	358289	1885
12	752	Nervous system congenital anomalies	congenital anomalies	rs1105014_C	0.43091	0.949761	356556	467
1	381.11	Suppurative and unspecified otitis media	sense organs	rs71468663_AC	0.430911	1.17196	362072	254
12	585.32	End stage renal disease	genitourinary	rs1105014_C	0.430932	1.03378	356556	1123
3	721.8	Other allied disorders of spine	musculoskeletal	rs11190360_C	0.430963	0.834811	360594	200
1	253.7	Other disorders of neurohypophysis	endocrine/metabolic	rs72840788_A	0.430964	1.07317	351834	363
6	720	Spinal stenosis	musculoskeletal	rs11710570_C	0.430995	1.01742	362849	4236
3	204.2	Myeloid leukemia	neoplasms	rs11190360_C	0.431006	1.08393	360594	797
6	362.2	Degeneration of macula and posterior pole of retina	sense organs	rs12531355_T	0.431012	1.0137	359481	8945
1	184.11	Malignant neoplasm of ovary	neoplasms	rs34123659_TA	0.431024	1.05105	344211	837
1	761	Cervicalgia	symptoms	rs28579893_A	0.431027	1.04312	362381	782
12	158	Neoplasm of unspecified nature of digestive system	neoplasms	rs13185878_G	0.43105	1.06147	363139	409
11	291.8	Alteration of consciousness	mental disorders	rs4366697_C	0.431055	1.06249	349363	381
7	244	Hypothyroidism	endocrine/metabolic	rs10850409_A	0.431104	1.00943	363139	19244
1	550	Abdominal hernia	digestive	rs34123659_TA	0.431137	1.00953	344211	25786
8	707.2	Chronic ulcer of leg or foot	dermatologic	rs151091024_G	0.431141	0.919871	358289	2268
3	858	Complication of internal orthopedic device	injuries & poisonings	rs10077410_A	0.431142	1.04521	363139	1283
3	965	Poisoning by analgesics, antipyretics, and antirheumatics	injuries & poisonings	rs71366902_AT	0.431147	1.01975	361434	5025
10	535.8	Other specified gastritis	digestive	Chr18.34219777_G_GTT_GTT	0.431185	0.97584	350220	2814
1	573.9	Abnormal serum enzyme levels	digestive	rs28579893_A	0.431201	1.08204	362381	221
13	344	Other paralytic syndromes	neurological	rs1915986_A	0.431204	1.04294	359374	700
13	727.4	Ganglion and cyst of synovium, tendon, and bursa	musculoskeletal	rs2234962_C	0.431223	1.06546	363139	444
1	446.4	Wegener's granulomatosis	circulatory system	rs71468663_AC	0.431249	0.818347	362072	220
13	870	Open wounds of head; neck; and trunk	injuries & poisonings	rs1915986_A	0.431251	0.962425	359374	845
9	333.8	Other degenerative diseases of the basal ganglia	neurological	rs6821503_T	0.43126	0.921377	360699	249
3	585.1	Acute renal failure	genitourinary	rs1890753_G	0.43126	1.00971	352481	13939
12	250.2	Type 2 diabetes	endocrine/metabolic	rs1105014_C	0.431264	1.00694	356556	29158
1	447.1	Stricture of artery	circulatory system	rs11786896_T	0.431266	0.894439	359614	622
9	564.1	Irritable Bowel Syndrome	digestive	rs6821503_T	0.43128	0.981386	360699	4652
10	246	Other disorders of thyroid	endocrine/metabolic	Chr16.66690988_AT_A_A	0.431289	1.06887	334685	280
1	525	Other diseases of the teeth and supporting structures	digestive	rs72840788_A	0.431306	1.06244	351834	496
1	738	Other acquired musculoskeletal deformity	musculoskeletal	rs71468663_AC	0.431311	1.07365	362072	1370
5	569	Other disorders of intestine	digestive	rs12494109_A	0.431359	1.02367	350731	2273
9	427.41	Ventricular fibrillation and flutter	circulatory system	Chr9.97209762_TG_T_T	0.431392	1.20904	255810	209
10	300.9	Posttraumatic stress disorder	mental disorders	Chr16.66690988_AT_A_A	0.431404	1.07109	334685	262
1	429	Ill-defined descriptions and complications of heart disease	circulatory system	rs9810339_T	0.43141	1.06026	361811	360
14	214.1	Lipoma of skin and subcutaneous tissue	neoplasms	rs12488245_C	0.431453	0.958914	358529	732
11	353	Nerve root and plexus disorders	neurological	rs4366697_C	0.431467	1.07118	349363	295
7	710	Osteomyelitis, periostitis, and other infections involving bone	musculoskeletal	rs10850409_A	0.43147	0.929473	363139	305
5	977	Personal history of allergy to medicinal agents	injuries & poisonings	Chr6.31588020_CCTCT_C_C	0.431473	0.987428	362380	8482
8	367.1	Myopia	sense organs	rs151091024_G	0.431528	0.893288	358289	1272
7	961.1	Poisoning/allergy of sulfonamides	injuries & poisonings	rs531997_G	0.431566	1.05823	360670	615
1	361	Retinal detachments and defects	sense organs	rs71468663_AC	0.431626	1.12101	362072	509
1	274.2	Crystal arthropathies	endocrine/metabolic	rs28579893_A	0.431633	1.07823	362381	242
5	480	Pneumonia	respiratory	rs2284174_C	0.431644	0.989597	361662	17276
14	425.11	Hypertrophic obstructive cardiomyopathy	circulatory system	rs12724121_A	0.43167	0.922827	359250	202
1	513	Respiratory abnormalities	respiratory	rs9810339_T	0.431681	1.05342	361811	455
10	800	Fracture of lower limb	injuries & poisonings	Chr18.34219777_G_GTT_GTT	0.431697	1.02349	350220	3055
12	149	Cancer of larynx, pharynx, nasal cavities	neoplasms	rs13185878_G	0.431703	0.959272	363139	883
14	198.3	Secondary malignant neoplasm of digestive systems	neoplasms	rs17079881_G	0.431715	1.0311	358745	2809
13	965	Poisoning by analgesics, antipyretics, and antirheumatics	injuries & poisonings	rs34866937_A	0.431721	0.982985	360010	5006
3	276.42	Alkalosis	endocrine/metabolic	rs332659_A	0.431749	1.06912	362997	305
7	351	Other peripheral nerve disorders	neurological	rs531997_G	0.431796	0.982407	360670	6677
1	496.21	Obstructive chronic bronchitis	respiratory	Chr5.132409975_CT_C_C	0.431805	0.982587	338295	5328
7	374.3	Ptosis of eyelid	sense organs	rs10850409_A	0.431811	1.03664	363139	1197
3	735.2	Acquired toe deformities	musculoskeletal	rs10155248_T	0.431823	1.02668	354507	1803
12	756	Other congenital musculoskeletal anomalies	congenital anomalies	rs13185878_G	0.431825	1.03792	363139	1059
1	514	Abnormal findings examination of lungs	respiratory	rs34234056_A	0.431845	0.976891	359870	2278
1	429.2	Abnormal function study of cardiovascular system	circulatory system	rs9810339_T	0.431886	1.06037	361811	358
1	255.2	Adrenal hypofunction	endocrine/metabolic	rs7257103_T	0.431903	0.939196	361920	355
1	255.21	Glucocorticoid deficiency	endocrine/metabolic	rs7257103_T	0.431903	0.939196	361920	355
14	502	Postinflammatory pulmonary fibrosis	respiratory	rs12724121_A	0.431923	1.02452	359250	2182
5	522	Diseases of pulp and periapical tissues	digestive	Chr6.31588020_CCTCT_C_C	0.431926	0.934487	362380	292
12	281.11	Pernicious anemia	hematopoietic	rs1105014_C	0.431937	1.04213	356556	724
1	726.3	Bursitis	musculoskeletal	rs28579893_A	0.43195	1.0837	362381	212
6	519	Other diseases of respiratory system, not elsewhere classified	respiratory	rs11710570_C	0.431958	0.988316	362849	9295
5	454.1	Varicose veins of lower extremity	circulatory system	rs2638950_G	0.431991	0.980761	361669	4456
1	374.3	Ptosis of eyelid	sense organs	rs72840788_A	0.432007	0.960241	351834	1171
1	208	Benign neoplasm of colon	neoplasms	rs72840788_A	0.432043	0.989764	351834	19067
5	701.2	Scar conditions and fibrosis of skin	dermatologic	rs2284174_C	0.432046	0.933078	361662	380
3	174	Breast cancer	neoplasms	rs10749139_C	0.432056	1.01748	342489	9677
5	715	Other inflammatory spondylopathies	musculoskeletal	rs2284174_C	0.432074	0.963839	361662	1325
1	560.2	Impaction of intestine	digestive	rs533030436_G	0.432085	0.870216	334655	212
5	149	Cancer of larynx, pharynx, nasal cavities	neoplasms	rs398028_T	0.432091	0.953875	361986	882
2	556	Ulceration of the lower GI tract	digestive	rs3791679_G	0.432098	1.06521	363139	420
1	516	Abnormal sputum	respiratory	rs2042995_C	0.432119	0.9604	363139	1047
10	280	Iron deficiency anemias	hematopoietic	Chr16.66690988_AT_A_A	0.432134	0.988165	334685	9002
6	747.11	Cardiac shunt/ heart septal defect	congenital anomalies	rs201699038_A	0.432171	0.927998	352456	456
6	728	Disorders of muscle, ligament, and fascia	musculoskeletal	rs12531355_T	0.432185	0.925715	359481	277
13	721.1	Spondylosis without myelopathy	musculoskeletal	rs1915986_A	0.432189	0.971943	359374	1529
1	537	Other disorders of stomach and duodenum	digestive	rs28579893_A	0.432208	0.972914	362381	1891
14	698	Pruritus and related conditions	dermatologic	rs12724121_A	0.432221	0.936282	359250	299
10	709.2	Sicca syndrome	dermatologic	rs17617337_T	0.432238	1.0488	360847	793
7	241.2	Nontoxic multinodular goiter	endocrine/metabolic	rs32841_G	0.432239	0.931038	361605	270
3	389.3	Degenerative and vascular disorders of ear	sense organs	rs1890753_G	0.432251	1.0657	352481	302
7	250.2	Type 2 diabetes	endocrine/metabolic	rs32841_G	0.432258	0.992836	361605	29585
14	170.2	Cancer of connective tissue	neoplasms	rs17079881_G	0.43227	1.10143	358745	266
13	687	Symptoms affecting skin	dermatologic	rs34866937_A	0.432276	1.06257	360010	382
9	579	Other symptoms involving abdomen and pelvis	digestive	Chr9.97209762_TG_T_T	0.432302	1.11114	255810	732
10	335	Multiple sclerosis	neurological	rs17617337_T	0.432316	0.96418	360847	1427
1	706	Diseases of sebaceous glands	dermatologic	rs34123659_TA	0.432332	1.04058	344211	1318
3	272.11	Hypercholesterolemia	endocrine/metabolic	rs17608766_C	0.432362	1.00905	363139	36226
6	276.4	Acid-base balance disorder	endocrine/metabolic	rs12531355_T	0.432389	1.02701	359481	2224
1	418.1	Precordial pain	circulatory system	rs6939900_T	0.432391	1.02632	356875	1953
1	339	Other headache syndromes	neurological	rs653178_C	0.432429	0.983545	363139	4422
3	320	Meningitis	neurological	rs4144499_C	0.432436	0.939132	362271	312
13	394.1	Mitral valve stenosis and aortic valve stenosis	circulatory system	rs35605324_A	0.432448	0.940361	362520	1173
8	198.2	Secondary malignancy of respiratory organs	neoplasms	rs151091024_G	0.432484	1.05487	358289	4884
5	454.11	Varicose veins of lower extremity, symptomtic	circulatory system	Chr6.31588020_CCTCT_C_C	0.432493	1.04541	362380	658
6	172.1	Melanomas of skin, dx or hx	neoplasms	rs11710570_C	0.432494	0.974223	362849	1834
6	172.11	Melanomas of skin	neoplasms	rs11710570_C	0.432494	0.974223	362849	1834
8	350.1	Abnormal involuntary movements	neurological	rs12939170_T	0.4325	0.880455	362293	821
5	707.1	Decubitus ulcer	dermatologic	rs2284174_C	0.432508	0.976275	361662	3121
5	613	Other nonmalignant breast conditions	genitourinary	rs12502027_G	0.432513	0.942791	358526	390
8	217	Vascular hamartomas and non-neoplastic nevi	neoplasms	rs12939170_T	0.432519	0.802288	362293	298
1	496.2	Chronic bronchitis	respiratory	rs653178_C	0.432528	1.01459	363139	5860
8	735.23	Hallux rigidus	musculoskeletal	rs151091024_G	0.432533	1.22087	358289	300
4	225	Benign neoplasm of brain and other parts of nervous system	neoplasms	rs186749_A	0.432553	0.961862	357870	889
1	159.4	Malignant neoplasm of retroperitoneum and peritoneum	neoplasms	rs72840788_A	0.432557	0.916966	351834	262
7	513	Respiratory abnormalities	respiratory	rs531997_G	0.432569	0.933805	360670	455
6	530.3	Stricture and stenosis of esophagus	digestive	rs162185_C	0.432601	0.967616	354538	1175
6	384	Other disorders of tympanic membrane	sense organs	rs201699038_A	0.432615	1.08108	352456	376
3	196	Radiotherapy	neoplasms	rs112716157_CA	0.432615	0.964055	227276	968
3	574.3	Cholecystitis without cholelithiasis	digestive	rs11190360_C	0.432624	1.06825	360594	1195
9	202.2	Non-Hodgkins lymphoma	neoplasms	Chr9.97209762_TG_T_T	0.432639	0.931365	255810	1899
1	261	Vitamin deficiency	endocrine/metabolic	rs373980643_G	0.43266	0.982962	356944	4199
10	580.2	Nephrotic syndrome without mention of glomerulonephritis	genitourinary	rs422068_C	0.432672	0.946759	361820	449
13	276.12	Hyposmolality and/or hyponatremia	endocrine/metabolic	rs35605324_A	0.432681	1.02864	362520	5233
8	333.4	Torsion dystonia	neurological	rs12939170_T	0.432689	1.19524	362293	312
4	560.4	Other intestinal obstruction	digestive	rs186749_A	0.432713	1.02437	357870	2286
1	175	Acquired absence of breast	neoplasms	rs2644262_C	0.43272	1.05602	357413	504
5	362	Other retinal disorders	sense organs	rs2638950_G	0.432796	0.986831	361669	9781
6	244.4	Hypothyroidism NOS	endocrine/metabolic	rs62526480_C	0.432806	0.991319	360610	18074
11	724	Other and unspecified disorders of back	musculoskeletal	rs138934670_AAAC	0.432814	1.066	243419	358
1	323	Encephalitis	neurological	rs73028849_C	0.432844	0.936877	353182	328
10	430.2	Intracerebral hemorrhage	circulatory system	Chr18.34219777_G_GTT_GTT	0.432859	1.0357	350220	1314
10	801	Fracture of ankle and foot	injuries & poisonings	Chr16.66690988_AT_A_A	0.432879	0.956492	334685	624
3	555.2	Ulcerative colitis	digestive	rs10077410_A	0.432886	0.97187	363139	3240
1	569.2	Gastrointestinal complications	digestive	rs373980643_G	0.432892	0.938356	356944	303
11	687.4	Disturbance of skin sensation	dermatologic	rs60757101_A	0.432901	0.951134	285017	1155
5	430.2	Intracerebral hemorrhage	circulatory system	rs2284174_C	0.432931	0.964257	361662	1354
5	255	Disorders of adrenal glands	endocrine/metabolic	rs12502027_G	0.432941	1.04098	358526	818
11	337	Disorders of the autonomic nervous system	neurological	rs4366697_C	0.432944	0.936791	349363	341
8	580.1	Glomerulonephritis	genitourinary	rs12939170_T	0.432947	1.14421	362293	573
7	290.1	Dementias	mental disorders	rs32841_G	0.432977	0.983168	361605	4844
10	378.2	Nystagmus and other irregular eye movements	sense organs	rs17617337_T	0.433015	1.09278	360847	223
13	752.1	Neural tube defects	congenital anomalies	rs2234962_C	0.433024	1.06832	363139	405
11	508	Pulmonary collapse; interstitial and compensatory emphysema	respiratory	rs138934670_AAAC	0.433043	0.976261	243419	2665
13	159.3	Malignant neoplasm of gallbladder and extrahepatic bile ducts	neoplasms	rs35605324_A	0.433044	1.10987	362520	353
7	253.7	Other disorders of neurohypophysis	endocrine/metabolic	rs531997_G	0.43306	1.07531	360670	369
5	564.9	Personal history of diseases of digestive system	digestive	rs2284174_C	0.433105	1.01153	361662	13811
5	350	Abnormal movement	neurological	rs6602994_T	0.433113	0.964248	358159	1211
13	458.9	Hypotension NOS	circulatory system	rs34866937_A	0.433116	1.01804	360010	4518
12	446	Polyarteritis nodosa and allied conditions	circulatory system	rs1105014_C	0.433185	1.03288	356556	1173
3	252.1	Hyperparathyroidism	endocrine/metabolic	rs10749139_C	0.433185	1.05303	342489	1004
6	191	Manlignant and unknown neoplasms of brain and nervous system	neoplasms	rs11756440_A	0.433188	1.03434	354821	1081
14	395.2	Nonrheumatic aortic valve disorders	circulatory system	rs12488245_C	0.43323	1.0161	358529	5087
1	301	Personality disorders	mental disorders	Chr5.132409975_CT_C_C	0.433231	1.06866	338295	349
9	361	Retinal detachments and defects	sense organs	Chr9.97209762_TG_T_T	0.433232	0.843801	255810	361
11	426.32	Left bundle branch block	circulatory system	rs77504602_A	0.43326	1.02254	353210	3048
5	386	Vertiginous syndromes and other disorders of vestibular system	sense organs	rs6602994_T	0.433261	1.03075	358159	1698
10	150	Cancer of esophagus	neoplasms	rs17617337_T	0.433301	0.964989	360847	1494
1	246	Other disorders of thyroid	endocrine/metabolic	rs533030436_G	0.433302	1.1142	334655	286
5	586.11	Small kidney	genitourinary	rs398028_T	0.433327	0.91347	361986	245
1	189	Cancer of urinary organs (incl. kidney and bladder)	neoplasms	rs77709005_T	0.43339	1.02297	361895	4681
3	578.8	Hemorrhage of rectum and anus	digestive	rs1890753_G	0.433408	0.977402	352481	2341
10	958	Certain early complications of trauma or procedure	injuries & poisonings	Chr16.66690988_AT_A_A	0.433414	1.06959	334685	271
13	362.2	Degeneration of macula and posterior pole of retina	sense organs	rs34866937_A	0.433448	1.01296	360010	8967
1	555.2	Ulcerative colitis	digestive	rs7257103_T	0.433462	0.979549	361920	3232
5	540.11	Acute appendicitis	digestive	rs2284174_C	0.433465	1.09171	361662	216
1	456	Chronic venous insufficiency [CVI]	circulatory system	rs73028849_C	0.433477	0.932709	353182	287
1	550	Abdominal hernia	digestive	rs9810339_T	0.433502	1.00704	361811	27094
12	286.7	Other and unspecified coagulation defects	hematopoietic	rs13185878_G	0.433518	1.07398	363139	281
3	550.4	Umbilical hernia	digestive	rs332659_A	0.433571	1.03076	362997	1497
3	426.9	Cardiac pacemaker/device in situ	circulatory system	rs11190360_C	0.433576	1.03275	360594	5309
11	426.23	Second degree AV block	circulatory system	rs138934670_AAAC	0.433579	0.940648	243419	413
11	427.9	Palpitations	circulatory system	rs4366697_C	0.433613	0.971697	349363	1743
9	530.1	Esophagitis, GERD and related diseases	digestive	Chr9.97209762_TG_T_T	0.433631	1.02177	255810	20619
9	291	Other specified nonpsychotic and/or transient mental disorders	mental disorders	Chr9.97209762_TG_T_T	0.433635	0.828979	255810	301
1	384.4	Perforation of tympanic membrane	sense organs	rs2042995_C	0.433647	1.08099	363139	262
7	475	Chronic sinusitis	respiratory	rs531997_G	0.433651	1.04662	360670	951
5	567	Peritonitis and retroperitoneal infections	digestive	rs2638950_G	0.433664	1.04509	361669	823
1	454.1	Varicose veins of lower extremity	circulatory system	Chr5.132409975_CT_C_C	0.433673	1.01971	338295	4160
14	297	Suicidal ideation or attempt	mental disorders	rs12724121_A	0.43368	1.06203	359250	346
3	750.1	Upper gastrointestinal congenital anomalies	congenital anomalies	rs71366902_AT	0.433692	0.90954	361434	223
5	241	Nontoxic nodular goiter	endocrine/metabolic	rs12502027_G	0.433694	1.04108	358526	812
14	737	Curvature of spine	musculoskeletal	rs12488245_C	0.433709	0.963188	358529	907
11	149.4	Cancer of larynx	neoplasms	rs60757101_A	0.433732	0.888627	285017	218
9	803.2	Fracture of radius and ulna	injuries & poisonings	rs7014186_C	0.433755	1.03428	360409	2232
7	766	Neuralgia, neuritis, and radiculitis NOS	symptoms	rs10850409_A	0.433757	1.07573	363139	283
7	253	Disorders of the pituitary gland and its hypothalamic control	endocrine/metabolic	rs10850409_A	0.433766	1.04071	363139	963
2	752.1	Neural tube defects	congenital anomalies	rs3791679_G	0.433779	1.06616	363139	405
1	200.1	Polycythemia vera	neoplasms	rs71468663_AC	0.433817	1.12041	362072	509
9	277	Other disorders of metabolism	endocrine/metabolic	rs7014186_C	0.433851	1.0474	360409	1164
3	530	Diseases of esophagus	digestive	rs4144499_C	0.433861	1.00652	362271	31951
3	275.1	Disorders of iron metabolism	hematopoietic	rs10749139_C	0.433864	1.0537	342489	983
13	427.12	Paroxysmal ventricular tachycardia	circulatory system	rs2234962_C	0.433873	1.04284	363139	1022
1	689	Disorder of skin and subcutaneous tissue NOS	dermatologic	rs9810339_T	0.433874	0.975696	361811	2029
12	550.5	Ventral hernia	digestive	rs13185878_G	0.433909	1.02981	363139	1695
8	284	Aplastic anemia	hematopoietic	rs12939170_T	0.433955	0.872917	362293	722
1	871	Open wounds of extremities	injuries & poisonings	rs2042995_C	0.433968	0.935694	363139	389
2	426.21	First degree AV block	circulatory system	rs11066320_A	0.43399	1.02628	360708	1847
3	415.21	Primary pulmonary hypertension	circulatory system	rs1890753_G	0.434001	1.06018	352481	355
5	274	Gout and other crystal arthropathies	endocrine/metabolic	rs2284174_C	0.43401	0.980414	361662	4623
14	369	Infection of the eye	sense organs	rs12488245_C	0.434036	0.945312	358529	404
6	695.7	Prurigo and Lichen	dermatologic	rs11710570_C	0.43407	0.938878	362849	312
2	427.22	Atrial flutter	circulatory system	rs11066320_A	0.434091	0.956988	360708	646
1	367.8	Hypermetropia	sense organs	rs78529941_A	0.434097	1.07039	360095	276
7	286.12	Congenital deficiency of other clotting factors (including factor VII)	hematopoietic	rs531997_G	0.434129	1.09392	360670	237
1	535	Gastritis and duodenitis	digestive	rs11786896_T	0.43413	0.979089	359614	16637
1	585.3	Chronic renal failure [CKD]	genitourinary	rs34234056_A	0.434131	1.00991	359870	13369
11	428.2	Heart failure NOS	circulatory system	rs4366697_C	0.434132	0.983013	349363	4943
6	172.3	Carcinoma in situ of skin	neoplasms	rs11756440_A	0.434138	1.05991	354821	362
10	761	Cervicalgia	symptoms	Chr18.34219777_G_GTT_GTT	0.434193	1.04723	350220	748
7	323	Encephalitis	neurological	rs531997_G	0.434195	0.923856	360670	340
13	415.2	Chronic pulmonary heart disease	circulatory system	rs34866937_A	0.434208	1.02887	360010	1752
13	427.5	Arrhythmia (cardiac) NOS	circulatory system	rs2234962_C	0.43425	0.940604	363139	506
1	426.23	Second degree AV block	circulatory system	rs2042995_C	0.43426	1.05067	363139	660
13	389.1	Sensorineural hearing loss	sense organs	rs34866937_A	0.434296	0.9572	360010	759
1	289.8	Polycythemia, secondary	hematopoietic	rs7257103_T	0.434428	1.05531	361920	460
1	293.1	Swelling, mass, or lump in head and neck [Space-occupying lesion, intracranial NOS]	mental disorders	rs73028849_C	0.434465	0.938325	353182	342
5	523.3	Periodontitis (acute or chronic)	digestive	rs12494109_A	0.43448	0.930408	350731	237
3	916	Contusion	injuries & poisonings	rs4144499_C	0.434532	1.02996	362271	1399
1	747	Cardiac and circulatory congenital anomalies	congenital anomalies	rs2644262_C	0.434535	0.963068	357413	1094
3	519	Other diseases of respiratory system, not elsewhere classified	respiratory	rs10155248_T	0.434541	0.988247	354507	9071
11	586	Other disorders of the kidney and ureters	genitourinary	rs60757101_A	0.434555	1.02977	285017	3196
5	411.1	Unstable angina (intermediate coronary syndrome)	circulatory system	rs12494109_A	0.434593	0.981935	350731	3738
5	272.1	Hyperlipidemia	endocrine/metabolic	rs12494109_A	0.434595	0.993932	350731	38930
5	586.2	Cyst of kidney, acquired	genitourinary	Chr6.31588020_CCTCT_C_C	0.434649	1.02616	362380	1947
1	411.1	Unstable angina (intermediate coronary syndrome)	circulatory system	rs2042995_C	0.434695	1.0209	363139	3870
1	720	Spinal stenosis	musculoskeletal	rs34123659_TA	0.434713	1.02314	344211	4022
1	286.7	Other and unspecified coagulation defects	hematopoietic	rs11786896_T	0.434718	0.843798	359614	280
3	454.1	Varicose veins of lower extremity	circulatory system	rs10749139_C	0.434743	1.02583	342489	4222
3	720	Spinal stenosis	musculoskeletal	rs4144499_C	0.434776	0.983079	362271	4231
4	599.3	Dysuria	genitourinary	rs186749_A	0.434778	1.06234	357870	353
13	282	Hereditary hemolytic anemias	hematopoietic	rs34866937_A	0.434794	1.04812	360010	662
3	270.33	Amyloidosis	endocrine/metabolic	rs1890753_G	0.434814	1.05981	352481	358
12	362.2	Degeneration of macula and posterior pole of retina	sense organs	rs13185878_G	0.434821	0.987035	363139	9042
5	960	Poisoning by antibiotics	injuries & poisonings	Chr6.31588020_CCTCT_C_C	0.434826	0.992178	362380	22633
1	191.1	Cancer of brain and nervous system	neoplasms	rs2644262_C	0.43483	0.960942	357413	976
9	801	Fracture of ankle and foot	injuries & poisonings	rs7014186_C	0.434859	1.0627	360409	664
10	586.4	Stricture/obstruction of ureter	genitourinary	Chr18.34219777_G_GTT_GTT	0.434865	1.04464	350220	835
1	695	Erythematous conditions	dermatologic	rs2644262_C	0.434869	0.971467	357413	1843
6	585.4	Chronic kidney disease, Stage I or II	genitourinary	rs201699038_A	0.434881	1.05444	352456	820
10	198.3	Secondary malignant neoplasm of digestive systems	neoplasms	rs422068_C	0.434915	1.02178	361820	2829
1	571.6	Primary biliary cirrhosis	digestive	rs2644262_C	0.434923	0.931962	357413	316
6	300	Anxiety disorders	mental disorders	rs11756440_A	0.434936	1.01137	354821	9843
11	496.2	Chronic bronchitis	respiratory	rs4366697_C	0.434936	1.01604	349363	5648
5	599.3	Dysuria	genitourinary	rs12502027_G	0.434971	0.939967	358526	352
5	465	Acute upper respiratory infections of multiple or unspecified sites	respiratory	rs398028_T	0.434988	1.05162	361986	724
6	433	Cerebrovascular disease	circulatory system	rs162185_C	0.434997	1.01069	354538	11585
8	291.8	Alteration of consciousness	mental disorders	rs151091024_G	0.43502	0.809642	358289	391
5	726.3	Bursitis	musculoskeletal	rs398028_T	0.435025	0.907418	361986	212
1	278.1	Obesity	endocrine/metabolic	rs72840788_A	0.435058	1.01136	351834	15080
6	735.2	Acquired toe deformities	musculoskeletal	rs201699038_A	0.435058	1.03677	352456	1796
1	613	Other nonmalignant breast conditions	genitourinary	rs34123659_TA	0.435072	1.07596	344211	376
7	577.2	Chronic pancreatitis	digestive	rs531997_G	0.435078	0.943479	360670	621
1	686	Other local infections of skin and subcutaneous tissue	dermatologic	rs34234056_A	0.43509	1.03353	359870	1125
1	555	Inflammatory bowel disease and other gastroenteritis and colitis	digestive	rs34123659_TA	0.435093	0.978454	344211	4558
11	568	Other disorders of peritoneum	digestive	rs138934670_AAAC	0.435097	1.0393	243419	989
10	578.8	Hemorrhage of rectum and anus	digestive	Chr16.66690988_AT_A_A	0.435127	0.976692	334685	2207
5	442	Other aneurysm	circulatory system	rs6602994_T	0.435128	1.02279	358159	3088
13	574	Cholelithiasis and cholecystitis	digestive	rs2234962_C	0.435171	0.987029	363139	11106
1	497	Bronchitis	respiratory	rs77709005_T	0.435175	1.09052	361895	298
6	426.3	Bundle branch block	circulatory system	rs162185_C	0.435196	1.01912	354538	3519
9	471	Nasal polyps	respiratory	Chr9.97209762_TG_T_T	0.435223	1.11467	255810	678
1	292.6	Hallucinations	mental disorders	rs373980643_G	0.435255	1.06036	356944	350
8	446.9	Arteritis NOS	circulatory system	rs151091024_G	0.435267	0.803406	358289	366
6	512	Other symptoms of respiratory system	respiratory	rs11710570_C	0.435302	0.986518	362849	6797
3	289.4	Lymphadenitis	hematopoietic	rs112716157_CA	0.435343	0.966661	227276	1111
13	728	Disorders of muscle, ligament, and fascia	musculoskeletal	rs2234962_C	0.435368	1.08216	363139	279
1	368.4	Visual field defects	sense organs	Chr5.132409975_CT_C_C	0.435387	1.06238	338295	417
12	369	Infection of the eye	sense organs	rs13185878_G	0.435395	0.941359	363139	413
3	276.11	Hyperosmolality and/or hypernatremia	endocrine/metabolic	rs112716157_CA	0.435431	1.05154	227276	496
1	202.21	Nodular lymphoma	neoplasms	rs77709005_T	0.435443	1.07213	361895	466
3	574	Cholelithiasis and cholecystitis	digestive	rs10077410_A	0.435453	0.984687	363139	11106
1	394.2	Mitral valve disease	circulatory system	Chr5.132409975_CT_C_C	0.435496	0.932415	338295	331
2	747	Cardiac and circulatory congenital anomalies	congenital anomalies	rs11066320_A	0.435527	1.03389	360708	1102
6	573.5	Jaundice (not of newborn)	digestive	rs12223220_G	0.435539	1.06434	318626	598
12	189.11	Malignant neoplasm of kidney, except pelvis	neoplasms	rs13185878_G	0.435552	0.965458	363139	1211
14	585.31	Renal dialysis	genitourinary	rs17079881_G	0.435585	0.944312	358745	838
1	381.11	Suppurative and unspecified otitis media	sense organs	rs34234056_A	0.435587	1.07192	359870	252
14	272.9	Unspecified disorder of lipoid metabolism	endocrine/metabolic	rs12724121_A	0.435587	0.940665	359250	341
10	411.3	Angina pectoris	circulatory system	rs17617337_T	0.435592	1.01083	360847	16884
8	365.2	Primary angle-closure glaucoma	sense organs	rs12939170_T	0.4356	1.13164	362293	676
6	227	Benign neoplasm of other endocrine glands and related structures	neoplasms	rs11710570_C	0.43561	0.960733	362849	768
1	172	Skin cancer	neoplasms	rs73028849_C	0.43561	1.01576	353182	5607
6	580.3	Nephritis and nephropathy without mention of glomerulonephritis	genitourinary	rs11710570_C	0.435627	0.938687	362849	308
14	157	Pancreatic cancer	neoplasms	rs12724121_A	0.435631	0.97188	359250	1561
9	255	Disorders of adrenal glands	endocrine/metabolic	Chr9.97209762_TG_T_T	0.435666	1.12322	255810	587
3	290.1	Dementias	mental disorders	rs4144499_C	0.435687	0.984097	362271	4853
3	695.7	Prurigo and Lichen	dermatologic	rs71366902_AT	0.435689	1.0789	361434	311
10	555.1	Regional enteritis	digestive	rs17617337_T	0.435691	1.03176	360847	1841
13	595	Hydronephrosis	genitourinary	rs34866937_A	0.435739	1.03822	360010	995
12	578	Gastrointestinal hemorrhage	digestive	rs13185878_G	0.435742	0.987687	363139	9876
3	217	Vascular hamartomas and non-neoplastic nevi	neoplasms	rs10077410_A	0.435742	1.09322	363139	298
14	172	Skin cancer	neoplasms	rs12724121_A	0.435824	1.01509	359250	5705
12	573.3	Hepatomegaly	digestive	rs13185878_G	0.435842	0.930544	363139	292
1	522	Diseases of pulp and periapical tissues	digestive	rs72840788_A	0.435888	0.920892	351834	286
7	594.3	Calculus of ureter	genitourinary	rs10850409_A	0.435901	0.969374	363139	1628
5	363	Chorioretinal inflammations, scars, and other disorders of choroid	sense organs	rs12502027_G	0.435907	0.929471	358526	252
5	516.1	Hemoptysis	respiratory	rs2284174_C	0.436013	0.958666	361662	995
11	703.1	Ingrowing nail	dermatologic	rs77504602_A	0.436058	0.916069	353210	203
13	441	Vascular insufficiency of intestine	circulatory system	rs56242556_T	0.436058	0.953292	356577	826
1	599.2	Retention of urine	genitourinary	rs9810339_T	0.43606	1.01345	361811	7027
2	916	Contusion	injuries & poisonings	rs11066320_A	0.436081	0.970616	360708	1391
2	315	Develomental delays and disorders	mental disorders	rs3791679_G	0.436099	1.04904	363139	726
11	362.29	Macular degeneration (senile) of retina NOS	sense organs	rs4366697_C	0.436124	0.980714	349363	3782
14	327.3	Sleep apnea	neurological	rs17079881_G	0.436131	1.02205	358745	5528
10	750.1	Upper gastrointestinal congenital anomalies	congenital anomalies	Chr16.66690988_AT_A_A	0.436161	1.07916	334685	209
6	272.1	Hyperlipidemia	endocrine/metabolic	rs201699038_A	0.436182	0.991552	352456	39130
8	252.1	Hyperparathyroidism	endocrine/metabolic	rs151091024_G	0.436198	1.1173	358289	1040
14	967	Adverse effects of sedatives or other central nervous system depressants and anesthetics	injuries & poisonings	rs12724121_A	0.436236	0.928197	359250	230
5	710	Osteomyelitis, periostitis, and other infections involving bone	musculoskeletal	Chr6.31588020_CCTCT_C_C	0.436253	1.06673	362380	304
10	401.2	Hypertensive heart and/or renal disease	circulatory system	rs422068_C	0.436254	0.968921	361820	1323
7	184.1	Malignant neoplasm of ovary and other uterine adnexa	neoplasms	rs10850409_A	0.436292	1.04209	363139	892
6	742	Derangement of joint, non-traumatic	musculoskeletal	rs62526480_C	0.436295	0.947572	360610	439
6	946	Anaphylactic shock NOS	injuries & poisonings	rs201699038_A	0.436328	0.896971	352456	217
3	323	Encephalitis	neurological	rs17608766_C	0.436365	1.0865	363139	343
10	597.1	Urethral stricture (not specified as infectious)	genitourinary	Chr16.66690988_AT_A_A	0.436367	0.973829	334685	1737
3	276.12	Hyposmolality and/or hyponatremia	endocrine/metabolic	rs1890753_G	0.436391	0.98462	352481	5091
10	191.11	Cancer of brain	neoplasms	rs17617337_T	0.436395	1.04446	360847	940
1	217.1	Nevus, non-neoplastic	neoplasms	rs2644262_C	0.43643	0.926486	357413	268
1	270.3	Disorders of plasma protein metabolism	endocrine/metabolic	rs9810339_T	0.436434	0.961527	361811	787
10	751.22	Other specified congenital anomalies of kidney	congenital anomalies	Chr16.66690988_AT_A_A	0.436445	1.06335	334685	321
2	344	Other paralytic syndromes	neurological	rs11066320_A	0.436447	1.04251	360708	702
5	153.2	Colon cancer	neoplasms	Chr6.31588020_CCTCT_C_C	0.43646	1.01673	362380	4732
11	426.32	Left bundle branch block	circulatory system	rs4366697_C	0.436465	1.02178	349363	3020
14	939	Atopic/contact dermatitis due to other or unspecified	dermatologic	rs12488245_C	0.436499	1.02533	358529	2000
5	286.1	Congenital coagulation defects	hematopoietic	rs398028_T	0.436535	0.935529	361986	440
13	586.4	Stricture/obstruction of ureter	genitourinary	rs56242556_T	0.436545	0.95409	356577	854
5	286.1	Congenital coagulation defects	hematopoietic	rs2638950_G	0.43655	1.06146	361669	440
5	375.2	Epiphora	sense organs	rs2284174_C	0.436578	1.07167	361662	345
14	149	Cancer of larynx, pharynx, nasal cavities	neoplasms	rs17079881_G	0.436579	1.05511	358745	876
3	368.1	Amblyopia	sense organs	rs1890753_G	0.436589	0.951519	352481	487
10	426.3	Bundle branch block	circulatory system	rs17617337_T	0.436599	1.02279	360847	3586
2	800	Fracture of lower limb	injuries & poisonings	rs11066320_A	0.436604	0.980354	360708	3152
6	278	Overweight, obesity and other hyperalimentation	endocrine/metabolic	rs62526480_C	0.436612	0.990831	360610	15506
8	555.1	Regional enteritis	digestive	rs12939170_T	0.436629	0.920954	362293	1850
14	440	Atherosclerosis	circulatory system	rs12724121_A	0.436643	0.966532	359250	1093
7	707	Chronic ulcer of skin	dermatologic	rs32841_G	0.436675	0.983731	361605	5062
2	227.1	Benign neoplasm of adrenal gland	neoplasms	rs3791679_G	0.436682	0.923466	363139	281
6	740	Osteoarthrosis	musculoskeletal	rs162185_C	0.436741	0.994361	354538	46011
2	261	Vitamin deficiency	endocrine/metabolic	rs11066320_A	0.436741	0.983027	360708	4240
13	170	Cancer of bone and connective tissue	neoplasms	rs56242556_T	0.436748	0.93195	356577	384
1	198.1	Secondary malignancy of lymph nodes	neoplasms	rs34123659_TA	0.436752	0.983511	344211	7817
5	540	Appendiceal conditions	digestive	rs12494109_A	0.436754	0.949967	350731	462
9	386	Vertiginous syndromes and other disorders of vestibular system	sense organs	rs6821503_T	0.436759	1.0306	360699	1708
1	200.1	Polycythemia vera	neoplasms	rs2644262_C	0.436777	0.945967	357413	501
6	481	Influenza	respiratory	rs12223220_G	0.436787	1.07401	318626	451
1	695.42	Systemic lupus erythematosus	dermatologic	rs7257103_T	0.43679	0.94711	361920	462
1	958	Certain early complications of trauma or procedure	injuries & poisonings	rs11786896_T	0.436803	0.847523	359614	291
9	276.14	Hypopotassemia	endocrine/metabolic	rs6821503_T	0.436814	0.979255	360699	3643
5	290.1	Dementias	mental disorders	rs12494109_A	0.436831	1.0164	350731	4704
6	575.8	Other disorders of biliary tract	digestive	rs162185_C	0.436832	0.965907	354538	1039
13	519.8	Other diseases of respiratory system, NEC	respiratory	rs56242556_T	0.436839	0.985538	356577	8955
6	301	Personality disorders	mental disorders	rs66534382_A	0.43685	1.07233	362709	379
11	741.4	Joint effusions	musculoskeletal	rs60757101_A	0.436869	1.07013	285017	569
1	958	Certain early complications of trauma or procedure	injuries & poisonings	rs71468663_AC	0.436869	0.844386	362072	293
3	695.7	Prurigo and Lichen	dermatologic	rs11190360_C	0.43688	1.13206	360594	313
2	803.2	Fracture of radius and ulna	injuries & poisonings	rs3791679_G	0.436884	0.97257	363139	2247
5	300.1	Anxiety disorder	mental disorders	rs2638950_G	0.436931	0.986746	361669	9347
1	151	Cancer of stomach	neoplasms	rs34234056_A	0.436956	0.966394	359870	1039
4	427.2	Atrial fibrillation and flutter	circulatory system	rs186749_A	0.43696	0.990689	357870	16106
2	585.34	Chronic Kidney Disease, Stage IV	genitourinary	rs11066320_A	0.436975	1.03157	360708	1262
5	253.7	Other disorders of neurohypophysis	endocrine/metabolic	Chr6.31588020_CCTCT_C_C	0.436991	0.94232	362380	370
6	780	Hypothermia/Chills	symptoms	rs12531355_T	0.436996	0.918432	359481	224
13	595	Hydronephrosis	genitourinary	rs56242556_T	0.437	1.04338	356577	991
14	425.1	Primary/intrinsic cardiomyopathies	circulatory system	rs12488245_C	0.437008	0.97488	358529	1949
3	411.3	Angina pectoris	circulatory system	rs71366902_AT	0.437025	0.98913	361434	16933
1	275.3	Disorders of magnesium metabolism	endocrine/metabolic	rs72840788_A	0.437074	0.965817	351834	1556
11	556	Ulceration of the lower GI tract	digestive	rs60757101_A	0.43709	0.907044	285017	309
13	443.9	Peripheral vascular disease, unspecified	circulatory system	rs35605324_A	0.437104	1.03328	362520	3810
14	288.1	Decreased white blood cell count	hematopoietic	rs17079881_G	0.437111	1.02845	358745	3278
14	288.11	Neutropenia	hematopoietic	rs17079881_G	0.437111	1.02845	358745	3278
5	187.1	Malignant neoplasm of unspecified male genital organ	neoplasms	rs398028_T	0.437125	0.951289	361986	775
1	430.2	Intracerebral hemorrhage	circulatory system	rs9810339_T	0.437158	1.03031	361811	1355
7	585.3	Chronic renal failure [CKD]	genitourinary	rs531997_G	0.437185	1.01262	360670	13386
3	246	Other disorders of thyroid	endocrine/metabolic	rs3176326_A	0.437187	1.08074	356321	301
3	454.1	Varicose veins of lower extremity	circulatory system	rs1890753_G	0.437196	1.01681	352481	4359
13	187.2	Malignant neoplasm of testis	neoplasms	rs56242556_T	0.437229	0.951286	356577	758
1	737.3	Kyphoscoliosis and scoliosis	musculoskeletal	rs34123659_TA	0.437269	1.05233	344211	777
9	364	Corneal opacity and other disorders of cornea	sense organs	Chr9.97209762_TG_T_T	0.437288	1.08689	255810	1179
3	429.2	Abnormal function study of cardiovascular system	circulatory system	rs4144499_C	0.437326	1.05936	362271	361
3	174	Breast cancer	neoplasms	rs1890753_G	0.437327	0.98877	352481	9921
5	411.8	Other chronic ischemic heart disease, unspecified	circulatory system	rs12494109_A	0.437332	1.00839	350731	19172
10	497	Bronchitis	respiratory	Chr18.34219777_G_GTT_GTT	0.437342	1.07573	350220	291
1	250	Diabetes mellitus	endocrine/metabolic	rs533030436_G	0.437344	1.01197	334655	28377
1	695.3	Rosacea	dermatologic	rs653178_C	0.437384	1.07327	363139	234
1	587	Kidney replaced by transpant	genitourinary	rs71468663_AC	0.437413	0.887246	362072	561
7	251.1	Hypoglycemia	endocrine/metabolic	rs10850409_A	0.437421	0.970332	363139	1725
14	379.2	Disorders of vitreous body	sense organs	rs17079881_G	0.437433	0.923317	358745	435
5	170	Cancer of bone and connective tissue	neoplasms	rs12502027_G	0.437451	0.942567	358526	380
10	348.2	Cerebral edema and compression of brain	neurological	rs17617337_T	0.437452	0.934526	360847	411
1	585.31	Renal dialysis	genitourinary	rs78529941_A	0.437472	1.03952	360095	846
1	200.1	Polycythemia vera	neoplasms	rs9810339_T	0.437474	0.952469	361811	508
1	427.12	Paroxysmal ventricular tachycardia	circulatory system	rs71468663_AC	0.437555	0.91639	362072	1021
6	241	Nontoxic nodular goiter	endocrine/metabolic	rs162185_C	0.437589	1.03981	354538	808
10	363	Chorioretinal inflammations, scars, and other disorders of choroid	sense organs	Chr16.66690988_AT_A_A	0.437594	0.93032	334685	232
3	378.5	Paralytic strabismus	sense organs	rs332659_A	0.437595	0.931561	362997	277
5	274.2	Crystal arthropathies	endocrine/metabolic	rs12494109_A	0.437596	0.930305	350731	233
1	594.8	Renal colic	genitourinary	rs653178_C	0.437609	1.0476	363139	543
9	454.11	Varicose veins of lower extremity, symptomtic	circulatory system	rs7014186_C	0.437639	0.937812	360409	653
6	580.2	Nephrotic syndrome without mention of glomerulonephritis	genitourinary	rs66534382_A	0.437663	0.935546	362709	450
11	315.1	Learning disorder	mental disorders	rs4366697_C	0.437665	1.0851	349363	203
1	426.3	Bundle branch block	circulatory system	rs34123659_TA	0.437665	0.97533	344211	3431
3	569	Other disorders of intestine	digestive	rs1890753_G	0.437698	0.977268	352481	2273
3	558	Noninfectious gastroenteritis	digestive	rs332659_A	0.4377	1.01757	362997	4505
11	426.32	Left bundle branch block	circulatory system	rs9932314_T	0.437747	1.02006	353481	3069
5	365	Glaucoma	sense organs	rs2638950_G	0.437747	1.01472	361669	7692
13	374.3	Ptosis of eyelid	sense organs	rs35605324_A	0.437782	0.941691	362520	1197
13	459	Other disorders of circulatory system	circulatory system	rs2234962_C	0.43779	0.99096	363139	23885
1	573	Other disorders of liver	digestive	rs9810339_T	0.437802	1.02406	361811	2135
3	381.11	Suppurative and unspecified otitis media	sense organs	rs11190360_C	0.437815	0.85548	360594	253
5	480	Pneumonia	respiratory	rs2638950_G	0.437822	1.00998	361669	17278
12	367.1	Myopia	sense organs	rs13185878_G	0.437841	0.966768	363139	1294
1	375	Disorders of lacrimal system	sense organs	rs72840788_A	0.43786	0.964835	351834	1464
6	696.4	Psoriasis	dermatologic	rs62526480_C	0.437893	0.979172	360610	2854
14	745	Pain in joint	musculoskeletal	rs12724121_A	0.437908	1.01882	359250	3597
1	286.7	Other and unspecified coagulation defects	hematopoietic	Chr5.132409975_CT_C_C	0.437925	0.92579	338295	271
2	301	Personality disorders	mental disorders	rs11066320_A	0.437932	0.944461	360708	377
7	747.11	Cardiac shunt/ heart septal defect	congenital anomalies	rs32841_G	0.437957	1.05438	361605	463
13	350	Abnormal movement	neurological	rs1915986_A	0.437961	1.03206	359374	1209
1	378.1	Strabismus (not specified as paralytic)	sense organs	rs11786896_T	0.437996	1.16242	359614	262
3	695.4	Lupus (localized and systemic)	dermatologic	rs4144499_C	0.438008	1.0471	362271	566
6	726	Peripheral enthesopathies and allied syndromes	musculoskeletal	rs66534382_A	0.438009	1.01368	362709	10610
7	573.3	Hepatomegaly	digestive	rs32841_G	0.43804	0.93412	361605	290
5	342	Hemiplegia	neurological	rs12494109_A	0.438044	0.978105	350731	2479
9	528	Diseases of the oral soft tissues, excluding lesions specific for gingiva and tongue	digestive	rs7014186_C	0.43807	0.926696	360409	467
3	290.13	Senile dementia	mental disorders	rs10749139_C	0.438079	0.966952	342489	2517
3	531.3	Duodenal ulcer	digestive	rs332659_A	0.438096	1.03431	362997	1182
3	531	Peptic ulcer (excl. esophageal)	digestive	rs10155248_T	0.438118	0.982768	354507	4063
7	416	Cardiomegaly	circulatory system	rs531997_G	0.43814	0.97917	360670	4636
3	426.32	Left bundle branch block	circulatory system	rs112716157_CA	0.438177	1.02557	227276	1971
13	596	Other disorders of bladder	genitourinary	rs2234962_C	0.43818	0.983083	363139	6390
5	275.1	Disorders of iron metabolism	hematopoietic	rs12494109_A	0.438183	0.965759	350731	997
3	253	Disorders of the pituitary gland and its hypothalamic control	endocrine/metabolic	rs71366902_AT	0.438219	0.956366	361434	960
1	724.1	Disorders of sacrum	musculoskeletal	rs34123659_TA	0.438273	0.903123	344211	214
11	274.2	Crystal arthropathies	endocrine/metabolic	rs9932314_T	0.438286	1.07339	353481	238
11	426	Cardiac conduction disorders	circulatory system	rs9932314_T	0.438331	1.01086	353481	10767
1	686	Other local infections of skin and subcutaneous tissue	dermatologic	rs71468663_AC	0.438337	1.08001	362072	1128
14	442.11	Abdominal aortic aneurysm	circulatory system	rs12724121_A	0.438363	0.973221	359250	1717
5	426.2	Atrioventricular [AV] block	circulatory system	rs2638950_G	0.438366	0.979521	361669	3848
1	451.2	Phlebitis and thrombophlebitis of lower extremities	circulatory system	Chr5.132409975_CT_C_C	0.43837	1.05835	338295	469
3	567	Peritonitis and retroperitoneal infections	digestive	rs1890753_G	0.438385	1.03923	352481	804
1	284	Aplastic anemia	hematopoietic	rs9810339_T	0.438408	1.0416	361811	721
5	367.8	Hypermetropia	sense organs	Chr6.31588020_CCTCT_C_C	0.438411	1.06956	362380	277
1	276.11	Hyperosmolality and/or hypernatremia	endocrine/metabolic	rs653178_C	0.438415	1.03927	363139	790
3	290.13	Senile dementia	mental disorders	rs112716157_CA	0.438431	1.02815	227276	1633
3	276.1	Electrolyte imbalance	endocrine/metabolic	rs10749139_C	0.43847	0.983612	342489	10490
13	555.1	Regional enteritis	digestive	rs2234962_C	0.438497	1.03142	363139	1851
10	597	Other disorders of urethra and urinary tract	genitourinary	Chr16.66690988_AT_A_A	0.438498	0.975332	334685	1941
9	597	Other disorders of urethra and urinary tract	genitourinary	Chr9.97209762_TG_T_T	0.438503	1.07654	255810	1509
3	253.7	Other disorders of neurohypophysis	endocrine/metabolic	rs10077410_A	0.438575	0.918726	363139	371
3	244.4	Hypothyroidism NOS	endocrine/metabolic	rs11190360_C	0.438578	0.982234	360594	18065
3	427.3	Other specified cardiac dysrhythmias	circulatory system	rs332659_A	0.438582	1.02278	362997	2674
4	324	Other CNS infection and poliomyelitis	neurological	rs186749_A	0.438591	0.943387	357870	387
11	204.2	Myeloid leukemia	neoplasms	rs138934670_AAAC	0.438591	1.0542	243419	516
5	707	Chronic ulcer of skin	dermatologic	rs2638950_G	0.438627	1.01803	361669	5061
1	187.2	Malignant neoplasm of testis	neoplasms	rs11786896_T	0.438639	1.09426	359614	769
9	735.23	Hallux rigidus	musculoskeletal	Chr9.97209762_TG_T_T	0.438644	0.797044	255810	209
3	374	Other disorders of eyelids	sense organs	rs10155248_T	0.438664	1.02394	354507	2167
1	597.1	Urethral stricture (not specified as infectious)	genitourinary	Chr5.132409975_CT_C_C	0.438668	0.970458	338295	1755
2	193	Thyroid cancer	neoplasms	rs3791679_G	0.438677	0.938029	363139	427
1	276.1	Electrolyte imbalance	endocrine/metabolic	rs653178_C	0.438689	1.0105	363139	11144
1	149.1	Cancer of oropharynx	neoplasms	rs28579893_A	0.438714	1.05949	362381	401
1	381.11	Suppurative and unspecified otitis media	sense organs	rs28579893_A	0.438743	1.07509	362381	254
5	365.2	Primary angle-closure glaucoma	sense organs	rs12502027_G	0.438754	1.04488	358526	668
13	871	Open wounds of extremities	injuries & poisonings	rs1915986_A	0.438757	0.945653	359374	384
3	367	Disorders of refraction and accommodation; blindness and low vision	sense organs	rs10749139_C	0.438757	0.977769	342489	5575
1	332	Parkinson's disease	neurological	rs653178_C	0.438784	0.980529	363139	3072
6	569.2	Gastrointestinal complications	digestive	rs201699038_A	0.438805	0.912721	352456	301
3	198.3	Secondary malignant neoplasm of digestive systems	neoplasms	rs71366902_AT	0.438841	1.02583	361434	2828
1	246	Other disorders of thyroid	endocrine/metabolic	rs34234056_A	0.438844	0.939084	359870	304
9	174.1	Breast cancer [female]	neoplasms	Chr9.97209762_TG_T_T	0.438873	1.11717	255810	641
2	282.5	Sickle cell anemia	hematopoietic	rs3791679_G	0.438877	1.07481	363139	327
7	260	Protein-calorie malnutrition	endocrine/metabolic	rs32841_G	0.438884	1.05818	361605	404
1	800.2	Fracture of unspecified part of femur	injuries & poisonings	rs78529941_A	0.438897	1.0793	360095	214
1	374	Other disorders of eyelids	sense organs	rs653178_C	0.438943	1.02324	363139	2224
13	446.5	Giant cell arteritis	circulatory system	rs35605324_A	0.438992	0.917738	362520	597
3	386.1	Meniere's disease	sense organs	rs4144499_C	0.439008	1.04437	362271	633
14	458.1	Orthostatic hypotension	circulatory system	rs12724121_A	0.439013	1.01985	359250	3234
1	574.2	Calculus of bile duct	digestive	rs2042995_C	0.439046	0.919162	363139	239
1	585.33	Chronic Kidney Disease, Stage III	genitourinary	rs77709005_T	0.439059	1.01779	361895	7709
6	251.1	Hypoglycemia	endocrine/metabolic	rs12223220_G	0.43906	1.04015	318626	1510
5	276.6	Fluid overload	endocrine/metabolic	rs2638950_G	0.439077	1.02982	361669	1831
6	367.1	Myopia	sense organs	rs12223220_G	0.43908	0.95447	318626	1141
10	560.1	Paralytic ileus	digestive	rs17617337_T	0.439098	1.06727	360847	409
1	368.9	Subjective visual disturbances	sense organs	rs2042995_C	0.439113	0.94547	363139	531
8	803.2	Fracture of radius and ulna	injuries & poisonings	rs151091024_G	0.439117	0.920464	358289	2223
5	738.4	Acquired spondylolisthesis	musculoskeletal	rs6602994_T	0.439131	1.03582	358159	1222
1	939	Atopic/contact dermatitis due to other or unspecified	dermatologic	rs73028849_C	0.439145	0.974239	353182	1976
12	366.2	Senile cataract	sense organs	rs13185878_G	0.439182	1.01292	363139	9088
3	965	Poisoning by analgesics, antipyretics, and antirheumatics	injuries & poisonings	rs3176326_A	0.439203	0.980438	356321	4955
3	741.3	Difficulty in walking	musculoskeletal	rs10155248_T	0.439229	1.0509	354507	488
3	175	Acquired absence of breast	neoplasms	rs10155248_T	0.439234	0.951884	354507	498
5	217.1	Nevus, non-neoplastic	neoplasms	rs12502027_G	0.439235	1.0705	358526	274
11	870	Open wounds of head; neck; and trunk	injuries & poisonings	rs77504602_A	0.439256	0.958165	353210	825
6	509	Respiratory failure, insufficiency, arrest	respiratory	rs62526480_C	0.439261	1.01406	360610	6505
6	443.1	Raynaud's syndrome	circulatory system	rs12531355_T	0.439272	1.03148	359481	1590
3	174	Breast cancer	neoplasms	rs71366902_AT	0.439317	0.986191	361434	10176
6	428.1	Congestive heart failure (CHF) NOS	circulatory system	rs12223220_G	0.439328	0.974833	318626	3815
9	696	Psoriasis and related disorders	dermatologic	Chr9.97209762_TG_T_T	0.439338	1.06504	255810	2078
6	293.1	Swelling, mass, or lump in head and neck [Space-occupying lesion, intracranial NOS]	mental disorders	rs12531355_T	0.439339	0.93431	359481	345
12	720	Spinal stenosis	musculoskeletal	rs13185878_G	0.43934	0.981534	363139	4240
14	159.3	Malignant neoplasm of gallbladder and extrahepatic bile ducts	neoplasms	rs12724121_A	0.439357	0.94182	359250	349
6	159.3	Malignant neoplasm of gallbladder and extrahepatic bile ducts	neoplasms	rs66534382_A	0.439424	1.07437	362709	354
3	454.1	Varicose veins of lower extremity	circulatory system	rs332659_A	0.439488	0.982638	362997	4473
5	153.2	Colon cancer	neoplasms	rs6602994_T	0.439508	0.98186	358159	4677
1	420.2	Pericarditis	circulatory system	rs72840788_A	0.43951	0.965488	351834	1511
2	727.4	Ganglion and cyst of synovium, tendon, and bursa	musculoskeletal	rs3791679_G	0.439516	1.06237	363139	444
1	275.3	Disorders of magnesium metabolism	endocrine/metabolic	rs7257103_T	0.439522	0.971441	361920	1599
6	433.2	Occlusion of cerebral arteries	circulatory system	rs66534382_A	0.439522	1.0219	362709	4057
1	729	Other disorders of soft tissues	musculoskeletal	rs77709005_T	0.439586	0.904335	361895	247
14	296.1	Bipolar	mental disorders	rs12488245_C	0.439605	1.03175	358529	1258
1	741.3	Difficulty in walking	musculoskeletal	rs373980643_G	0.439609	1.05003	356944	496
3	571	Chronic liver disease and cirrhosis	digestive	rs1890753_G	0.439621	0.985857	352481	5931
6	709.2	Sicca syndrome	dermatologic	rs12223220_G	0.439672	1.05865	318626	707
5	459.9	Circulatory disease NEC	circulatory system	rs2284174_C	0.43968	0.991164	361662	23589
6	411	Ischemic Heart Disease	circulatory system	rs66534382_A	0.439711	0.992592	362709	41654
1	513	Respiratory abnormalities	respiratory	rs2644262_C	0.439717	0.943236	357413	447
1	286.1	Congenital coagulation defects	hematopoietic	rs78529941_A	0.439723	1.05486	360095	438
14	193	Thyroid cancer	neoplasms	rs17079881_G	0.439729	0.922674	358745	423
1	565.1	Anal and rectal polyp	digestive	rs11786896_T	0.43974	0.94949	359614	2657
8	690	Erythematosquamous dermatosis	dermatologic	rs151091024_G	0.439762	1.1543	358289	593
12	333.1	Essential tremor	neurological	rs13185878_G	0.439796	0.948442	363139	527
3	523	Gingival and periodontal diseases	digestive	rs11190360_C	0.439806	0.888526	360594	421
6	165	Cancer within the respiratory system	neoplasms	rs12531355_T	0.439809	1.01662	359481	5749
5	364.4	Corneal degenerations	sense organs	rs2284174_C	0.439823	0.961124	361662	1107
3	458.9	Hypotension NOS	circulatory system	rs3176326_A	0.439825	0.979491	356321	4490
1	709	Diffuse diseases of connective tissue	dermatologic	rs34123659_TA	0.439846	0.958178	344211	1168
1	858	Complication of internal orthopedic device	injuries & poisonings	rs34234056_A	0.439849	0.969769	359870	1272
3	446.5	Giant cell arteritis	circulatory system	rs4144499_C	0.439852	1.04552	362271	600
1	368.91	Psychophysical visual disturbances	sense organs	rs7257103_T	0.43986	1.0712	361920	274
6	751.2	Congenital anomalies of urinary system	congenital anomalies	rs12223220_G	0.439871	1.06041	318626	665
10	196	Radiotherapy	neoplasms	Chr16.66690988_AT_A_A	0.439936	1.02951	334685	1422
1	696.4	Psoriasis	dermatologic	rs533030436_G	0.43994	0.963356	334655	2637
1	196	Radiotherapy	neoplasms	rs373980643_G	0.43996	1.02822	356944	1534
6	790.6	Other abnormal blood chemistry	symptoms	rs11756440_A	0.439975	1.07178	354821	248
12	389.3	Degenerative and vascular disorders of ear	sense organs	rs1105014_C	0.43999	0.939291	356556	304
1	706	Diseases of sebaceous glands	dermatologic	rs2042995_C	0.440008	0.966191	363139	1392
10	276.5	Hypovolemia	endocrine/metabolic	rs422068_C	0.440011	0.984612	361820	5457
1	801	Fracture of ankle and foot	injuries & poisonings	rs34234056_A	0.440077	0.958569	359870	666
14	702.2	Seborrheic keratosis	dermatologic	rs12724121_A	0.44008	1.05007	359250	511
3	751	Genitourinary congenital anomalies	congenital anomalies	rs332659_A	0.440084	0.961603	362997	890
2	189.4	Malignant neoplasm of other urinary organs	neoplasms	rs3791679_G	0.440084	1.08822	363139	225
7	575.1	Cholangitis	digestive	rs531997_G	0.440093	1.04669	360670	922
6	557.1	Celiac disease	digestive	rs11756440_A	0.440159	0.974187	354821	1759
4	342	Hemiplegia	neurological	rs186749_A	0.4402	0.977559	357870	2528
5	577	Diseases of pancreas	digestive	rs2284174_C	0.440214	0.977614	361662	3378
7	573.3	Hepatomegaly	digestive	rs10850409_A	0.440226	1.0735	363139	292
6	286.12	Congenital deficiency of other clotting factors (including factor VII)	hematopoietic	rs66534382_A	0.440255	1.09055	362709	240
4	260.6	Anorexia	endocrine/metabolic	rs186749_A	0.440263	0.962273	357870	879
1	710.1	Osteomyelitis	musculoskeletal	rs73028849_C	0.440271	0.929316	353182	252
1	340	Migraine	neurological	rs533030436_G	0.440277	0.960884	334655	2315
7	317.1	Alcoholism	mental disorders	rs10850409_A	0.440307	1.01989	363139	3936
3	580.14	Chronic glomerulonephritis, NOS	genitourinary	rs4144499_C	0.440312	0.943197	362271	348
2	555	Inflammatory bowel disease and other gastroenteritis and colitis	digestive	rs11066320_A	0.440346	1.01608	360708	4774
7	292.1	Aphasia/speech disturbance	mental disorders	rs32841_G	0.440389	0.966406	361605	1133
5	555.21	Ulcerative colitis (chronic)	digestive	rs12494109_A	0.440406	0.944889	350731	373
9	348.7	Coma	neurological	rs7014186_C	0.440407	0.893458	360409	218
3	535	Gastritis and duodenitis	digestive	rs11190360_C	0.440467	0.981722	360594	16674
6	569.2	Gastrointestinal complications	digestive	rs12223220_G	0.440478	1.09333	318626	280
13	961	Poisoning by other anti-infectives	injuries & poisonings	rs2234962_C	0.440488	1.07834	363139	299
5	191.11	Cancer of brain	neoplasms	rs2638950_G	0.44052	1.04144	361669	944
6	427.7	Tachycardia NOS	circulatory system	rs12223220_G	0.440522	0.96323	318626	1746
1	368	Visual disturbances	sense organs	rs7257103_T	0.440526	1.02405	361920	2333
6	255.1	Adrenal hyperfunction	endocrine/metabolic	rs201699038_A	0.440529	1.10559	352456	215
6	352	Disorders of other cranial nerves	neurological	rs11756440_A	0.440536	1.0317	354821	1226
1	252	Disorders of parathyroid gland	endocrine/metabolic	Chr5.132409975_CT_C_C	0.440548	0.964199	338295	1179
7	280.1	Iron deficiency anemias, unspecified or not due to blood loss	hematopoietic	rs32841_G	0.440553	1.01201	361605	9400
6	149.1	Cancer of oropharynx	neoplasms	rs12531355_T	0.440554	1.0632	359481	397
11	727	Other disorders of synovium, tendon, and bursa	musculoskeletal	rs9932314_T	0.440561	1.02141	353481	2654
1	571.81	Portal hypertension	digestive	rs2644262_C	0.440565	1.04127	357413	891
6	783	Fever of unknown origin	symptoms	rs11756440_A	0.440571	1.02238	354821	2446
1	204.2	Myeloid leukemia	neoplasms	rs77709005_T	0.440583	0.946481	361895	799
3	197	Chemotherapy	neoplasms	rs10749139_C	0.440598	1.01597	342489	10990
4	743	Osteoporosis, osteopenia and pathological fracture	musculoskeletal	rs186749_A	0.44063	0.967313	357870	1175
2	585	Renal failure	genitourinary	rs3791679_G	0.440632	0.991292	363139	24361
1	197	Chemotherapy	neoplasms	rs373980643_G	0.440641	0.989736	356944	11483
1	752.1	Neural tube defects	congenital anomalies	rs9810339_T	0.440669	0.947078	361811	402
7	331	Other cerebral degenerations	neurological	rs32841_G	0.44068	0.972818	361605	1741
5	835	Internal derangement of knee	injuries & poisonings	Chr6.31588020_CCTCT_C_C	0.440682	1.01678	362380	4616
1	327	Sleep disorders	neurological	Chr5.132409975_CT_C_C	0.440701	0.947742	338295	546
9	523.3	Periodontitis (acute or chronic)	digestive	rs6821503_T	0.440703	1.08091	360699	245
8	442.8	Aneurysm of other specified artery	circulatory system	rs151091024_G	0.440719	1.23307	358289	260
11	496	Chronic airway obstruction	respiratory	rs9932314_T	0.440735	0.991671	353481	18158
4	295.1	Schizophrenia	mental disorders	rs186749_A	0.440764	0.96128	357870	832
3	374.1	Ectropion or entropion	sense organs	rs4144499_C	0.440787	1.04289	362271	672
5	333.8	Other degenerative diseases of the basal ganglia	neurological	rs12494109_A	0.440788	1.07241	350731	242
1	696.4	Psoriasis	dermatologic	rs71468663_AC	0.440797	0.950338	362072	2871
11	335	Multiple sclerosis	neurological	rs9932314_T	0.440802	1.02963	353481	1391
3	441.1	Acute vascular insufficiency of intestine	circulatory system	rs3176326_A	0.44082	1.07488	356321	343
6	760	Back pain	symptoms	rs62526480_C	0.440829	1.01534	360610	5392
3	348	Other conditions of brain	neurological	rs10155248_T	0.44084	1.03863	354507	831
8	174.1	Breast cancer [female]	neoplasms	rs12939170_T	0.440841	0.890038	362293	930
14	579.2	Splenomegaly	digestive	rs17079881_G	0.440851	0.935606	358745	609
11	455	Hemorrhoids	circulatory system	rs60757101_A	0.440876	0.974703	285017	4233
6	743.2	Pathologic fracture	musculoskeletal	rs11756440_A	0.440892	1.03632	354821	937
1	278	Overweight, obesity and other hyperalimentation	endocrine/metabolic	rs28579893_A	0.44091	1.00956	362381	15578
6	165	Cancer within the respiratory system	neoplasms	rs162185_C	0.440929	0.985281	354538	5672
10	411.1	Unstable angina (intermediate coronary syndrome)	circulatory system	rs17617337_T	0.44093	0.978374	360847	3842
1	573	Other disorders of liver	digestive	rs2042995_C	0.440946	0.97273	363139	2144
3	447.1	Stricture of artery	circulatory system	rs10077410_A	0.440952	0.937543	363139	626
1	331.9	Cerebral degeneration, unspecified	neurological	rs2644262_C	0.440957	1.03899	357413	997
10	286.7	Other and unspecified coagulation defects	hematopoietic	Chr16.66690988_AT_A_A	0.440996	1.07029	334685	257
11	281	Other deficiency anemia	hematopoietic	rs138934670_AAAC	0.441005	0.961033	243419	939
6	798.1	Chronic fatigue syndrome	symptoms	rs201699038_A	0.441015	1.06446	352456	570
5	362.2	Degeneration of macula and posterior pole of retina	sense organs	rs2638950_G	0.441021	0.986531	361669	9003
14	446.9	Arteritis NOS	circulatory system	rs12724121_A	0.441041	0.943259	359250	365
10	695.9	Unspecified erythematous condition	dermatologic	Chr16.66690988_AT_A_A	0.441054	0.937994	334685	291
13	743	Osteoporosis, osteopenia and pathological fracture	musculoskeletal	rs2234962_C	0.441079	1.03899	363139	1188
6	150	Cancer of esophagus	neoplasms	rs62526480_C	0.44109	0.97154	360610	1497
3	371	Inflammation of the eye	sense organs	rs4144499_C	0.441093	0.967249	362271	1070
1	427.12	Paroxysmal ventricular tachycardia	circulatory system	rs653178_C	0.4411	1.03426	363139	1022
1	260	Protein-calorie malnutrition	endocrine/metabolic	rs653178_C	0.441123	0.947947	363139	407
3	577.3	Cyst and pseudocyst of pancreas	digestive	rs71366902_AT	0.441134	1.05972	361434	527
8	740.1	Osteoarthritis; localized	musculoskeletal	rs151091024_G	0.441152	1.02331	358289	28300
14	579	Other symptoms involving abdomen and pelvis	digestive	rs12488245_C	0.441156	0.966458	358529	1061
1	573.3	Hepatomegaly	digestive	rs72840788_A	0.441181	0.921749	351834	286
1	531	Peptic ulcer (excl. esophageal)	digestive	rs653178_C	0.441192	1.01694	363139	4153
4	365.1	Open-angle glaucoma	sense organs	rs186749_A	0.441272	1.02821	357870	1652
1	555	Inflammatory bowel disease and other gastroenteritis and colitis	digestive	rs6939900_T	0.441286	1.01663	356875	4713
1	369	Infection of the eye	sense organs	rs7257103_T	0.441296	1.05776	361920	410
13	695.7	Prurigo and Lichen	dermatologic	rs34866937_A	0.441299	1.06792	360010	313
5	458.9	Hypotension NOS	circulatory system	rs12494109_A	0.441311	1.01669	350731	4389
6	366.2	Senile cataract	sense organs	rs12531355_T	0.441325	0.986721	359481	8998
3	738.4	Acquired spondylolisthesis	musculoskeletal	rs10749139_C	0.441338	0.952185	342489	1162
7	276.14	Hypopotassemia	endocrine/metabolic	rs10850409_A	0.441371	1.0205	363139	3670
1	529	Diseases and other conditions of the tongue	digestive	rs7257103_T	0.441384	1.07092	361920	274
14	530.9	Heartburn	digestive	rs12488245_C	0.441426	0.933803	358529	264
12	564.9	Personal history of diseases of digestive system	digestive	rs1105014_C	0.441431	1.00956	356556	13632
3	701.2	Scar conditions and fibrosis of skin	dermatologic	rs10749139_C	0.441435	0.913481	342489	350
9	157	Pancreatic cancer	neoplasms	rs7014186_C	0.441436	0.959952	360409	1558
6	204.1	Lymphoid leukemia	neoplasms	rs12531355_T	0.44144	1.04194	359481	890
13	789	Nausea and vomiting	symptoms	rs2234962_C	0.441483	0.984213	363139	7201
3	292.6	Hallucinations	mental disorders	rs3176326_A	0.441496	0.928201	356321	351
1	568	Other disorders of peritoneum	digestive	rs28579893_A	0.441498	0.970447	362381	1520
3	395.1	Nonrheumatic mitral valve disorders	circulatory system	rs3176326_A	0.441565	1.02261	356321	3725
1	580.14	Chronic glomerulonephritis, NOS	genitourinary	rs653178_C	0.441566	1.05903	363139	350
11	198.2	Secondary malignancy of respiratory organs	neoplasms	rs4366697_C	0.441606	0.983023	349363	4756
8	960.2	Allergy/adverse effect of penicillin	injuries & poisonings	rs12939170_T	0.441612	0.974887	362293	18900
10	740.2	Osteoarthrosis, generalized	musculoskeletal	rs422068_C	0.441628	0.98341	361820	4638
10	710.1	Osteomyelitis	musculoskeletal	rs422068_C	0.441633	1.07244	361820	255
4	430	Intracranial hemorrhage	circulatory system	rs186749_A	0.441636	1.0234	357870	2385
4	244.1	Secondary hypothyroidism	endocrine/metabolic	rs186749_A	0.441641	1.03227	357870	1258
3	241	Nontoxic nodular goiter	endocrine/metabolic	rs10749139_C	0.441659	0.941729	342489	777
1	803.1	Fracture of humerus	injuries & poisonings	rs28579893_A	0.441675	0.965529	362381	1112
1	252.1	Hyperparathyroidism	endocrine/metabolic	rs7257103_T	0.441699	0.96509	361920	1054
1	427.5	Arrhythmia (cardiac) NOS	circulatory system	rs653178_C	0.441707	1.04886	363139	506
1	571.5	Other chronic nonalcoholic liver disease	digestive	rs28579893_A	0.44171	1.01756	362381	4476
1	564	Functional digestive disorders	digestive	rs73028849_C	0.441711	1.00847	353182	19544
1	741.4	Joint effusions	musculoskeletal	Chr5.132409975_CT_C_C	0.441731	1.04777	338295	687
1	401.1	Essential hypertension	circulatory system	rs28579893_A	0.441749	1.00451	362381	101737
6	585.32	End stage renal disease	genitourinary	rs66534382_A	0.441761	1.04095	362709	1142
1	253.7	Other disorders of neurohypophysis	endocrine/metabolic	rs373980643_G	0.441768	0.944971	356944	368
3	512.7	Shortness of breath	respiratory	rs3176326_A	0.441776	1.02159	356321	4075
1	333.8	Other degenerative diseases of the basal ganglia	neurological	rs6939900_T	0.441853	1.07311	356875	250
1	441	Vascular insufficiency of intestine	circulatory system	rs34234056_A	0.441863	0.962906	359870	830
6	277	Other disorders of metabolism	endocrine/metabolic	rs11756440_A	0.441864	0.968362	354821	1154
14	740.11	Osteoarthrosis, localized, primary	musculoskeletal	rs12488245_C	0.441873	1.01537	358529	5337
6	371	Inflammation of the eye	sense organs	rs12223220_G	0.441878	1.05042	318626	945
1	556	Ulceration of the lower GI tract	digestive	rs9810339_T	0.441905	0.948244	361811	418
3	159	Malignant neoplasm of other and ill-defined sites within the digestive organs and peritoneum	neoplasms	rs3176326_A	0.441932	0.955557	356321	926
11	401.2	Hypertensive heart and/or renal disease	circulatory system	rs138934670_AAAC	0.441943	0.959445	243419	864
1	333	Extrapyramidal disease and abnormal movement disorders	neurological	rs77709005_T	0.441961	0.957219	361895	1249
6	508	Pulmonary collapse; interstitial and compensatory emphysema	respiratory	rs11756440_A	0.441977	1.01771	354821	3893
11	706	Diseases of sebaceous glands	dermatologic	rs9932314_T	0.442029	1.02999	353481	1349
2	573.3	Hepatomegaly	digestive	rs3791679_G	0.442074	0.925786	363139	292
14	471	Nasal polyps	respiratory	rs12488245_C	0.442083	0.964351	358529	934
3	574.2	Calculus of bile duct	digestive	rs11190360_C	0.442101	1.15095	360594	236
1	426.32	Left bundle branch block	circulatory system	rs78529941_A	0.442122	1.02035	360095	3114
2	565.1	Anal and rectal polyp	digestive	rs11066320_A	0.442127	1.02146	360708	2658
1	361	Retinal detachments and defects	sense organs	rs28579893_A	0.442179	1.0524	362381	507
13	282	Hereditary hemolytic anemias	hematopoietic	rs56242556_T	0.442185	1.05373	356577	661
2	427.5	Arrhythmia (cardiac) NOS	circulatory system	rs11066320_A	0.442209	1.04976	360708	502
1	353	Nerve root and plexus disorders	neurological	rs71468663_AC	0.442223	1.15216	362072	308
12	801.1	Fracture of foot	injuries & poisonings	rs1105014_C	0.442226	1.07664	356556	216
5	508	Pulmonary collapse; interstitial and compensatory emphysema	respiratory	rs6602994_T	0.442237	1.01984	358159	3933
12	764	Sciatica	symptoms	rs1105014_C	0.442237	0.970823	356556	1349
6	204.2	Myeloid leukemia	neoplasms	rs66534382_A	0.442248	0.951937	362709	800
1	760	Back pain	symptoms	rs9810339_T	0.442262	1.01497	361811	5410
6	724.2	Disorders of coccyx	musculoskeletal	rs12531355_T	0.442275	0.915243	359481	203
11	728.7	Fasciitis	musculoskeletal	rs9932314_T	0.442288	1.02693	353481	1671
6	939	Atopic/contact dermatitis due to other or unspecified	dermatologic	rs66534382_A	0.442292	1.03069	362709	2030
5	443.1	Raynaud's syndrome	circulatory system	rs12494109_A	0.442302	0.972664	350731	1548
1	585.3	Chronic renal failure [CKD]	genitourinary	Chr5.132409975_CT_C_C	0.442313	1.01136	338295	12598
3	368.4	Visual field defects	sense organs	rs11190360_C	0.44233	0.891263	360594	442
7	471	Nasal polyps	respiratory	rs531997_G	0.442348	1.04592	360670	946
14	516.1	Hemoptysis	respiratory	rs12724121_A	0.442358	1.0356	359250	991
1	596	Other disorders of bladder	genitourinary	rs71468663_AC	0.442359	0.966498	362072	6371
1	275.5	Disorders of calcium/phosphorus metabolism	endocrine/metabolic	rs7257103_T	0.442393	1.02372	361920	2380
3	394	Rheumatic disease of the heart valves	circulatory system	rs10155248_T	0.442397	0.984313	354507	4853
1	509	Respiratory failure, insufficiency, arrest	respiratory	rs2644262_C	0.442444	1.01535	357413	6432
14	702	Degenerative skin conditions and other dermatoses	dermatologic	rs12724121_A	0.442449	1.027	359250	1720
12	506	Empyema and pneumothorax	respiratory	rs13185878_G	0.442454	0.966354	363139	1238
4	727	Other disorders of synovium, tendon, and bursa	musculoskeletal	rs186749_A	0.442459	0.978324	357870	2682
6	599.2	Retention of urine	genitourinary	rs12531355_T	0.442462	0.985038	359481	6988
6	427.12	Paroxysmal ventricular tachycardia	circulatory system	rs66534382_A	0.442469	1.04331	362709	1021
3	386.2	Peripheral or central vertigo	sense organs	rs10155248_T	0.442492	0.957894	354507	644
14	433	Cerebrovascular disease	circulatory system	rs12724121_A	0.442493	0.989606	359250	11750
1	575.7	Other disorders of gallbladder	digestive	rs533030436_G	0.442522	1.07835	334655	579
3	803.2	Fracture of radius and ulna	injuries & poisonings	rs4144499_C	0.442531	1.02324	362271	2237
9	714.1	Rheumatoid arthritis	musculoskeletal	Chr9.97209762_TG_T_T	0.442553	0.945246	255810	2876
1	573.7	Abnormal results of function study of liver	digestive	rs72840788_A	0.442565	0.97814	351834	3761
8	427.1	Paroxysmal tachycardia, unspecified	circulatory system	rs151091024_G	0.442607	1.06654	358289	3159
10	715.2	Ankylosing spondylitis	musculoskeletal	Chr16.66690988_AT_A_A	0.442615	1.05421	334685	423
13	291.8	Alteration of consciousness	mental disorders	rs2234962_C	0.442616	0.934191	363139	396
13	426.23	Second degree AV block	circulatory system	rs34866937_A	0.44262	1.04654	360010	654
6	295	Schizophrenia and other psychotic disorders	mental disorders	rs201699038_A	0.442639	0.95212	352456	995
5	381.11	Suppurative and unspecified otitis media	sense organs	rs2284174_C	0.442688	1.08291	361662	253
3	174.1	Breast cancer [female]	neoplasms	rs10077410_A	0.442693	1.05168	363139	933
3	295	Schizophrenia and other psychotic disorders	mental disorders	rs17608766_C	0.442718	0.951559	363139	1027
4	756	Other congenital musculoskeletal anomalies	congenital anomalies	rs186749_A	0.442752	0.965429	357870	1038
2	572	Ascites (non malignant)	digestive	rs3791679_G	0.442754	1.02714	363139	2290
1	189	Cancer of urinary organs (incl. kidney and bladder)	neoplasms	rs72840788_A	0.442784	1.02014	351834	4557
5	560.1	Paralytic ileus	digestive	Chr6.31588020_CCTCT_C_C	0.442804	1.05644	362380	410
1	530.11	GERD	digestive	rs71468663_AC	0.442855	0.978061	362072	15157
14	348.9	Other conditions of brain, NOS	neurological	rs17079881_G	0.442856	0.888815	358745	200
13	430	Intracranial hemorrhage	circulatory system	rs34866937_A	0.442859	0.976157	360010	2396
5	184	Cancer of other female genital organs	neoplasms	rs398028_T	0.442901	0.95529	361986	899
14	202.24	Large cell lymphoma	neoplasms	rs12724121_A	0.442992	1.03342	359250	1120
3	189.2	Cancer of bladder	neoplasms	rs332659_A	0.443001	1.02013	362997	3376
5	339	Other headache syndromes	neurological	rs6602994_T	0.443002	1.0188	358159	4356
14	690.1	Seborrheic dermatitis	dermatologic	rs12724121_A	0.443022	1.04648	359250	584
6	523.3	Periodontitis (acute or chronic)	digestive	rs11756440_A	0.443044	0.932252	354821	241
14	327	Sleep disorders	neurological	rs12724121_A	0.443048	1.04651	359250	583
14	389.1	Sensorineural hearing loss	sense organs	rs12724121_A	0.443061	0.960607	359250	761
1	537	Other disorders of stomach and duodenum	digestive	rs7257103_T	0.443068	0.973911	361920	1892
10	420.2	Pericarditis	circulatory system	Chr16.66690988_AT_A_A	0.443079	1.02907	334685	1439
8	521	Diseases of hard tissues of teeth	digestive	rs12939170_T	0.443086	1.1131	362293	891
1	747.12	Valvular heart disease/ heart chambers	congenital anomalies	rs78529941_A	0.443111	1.06858	360095	279
1	751.21	Cystic kidney disease	congenital anomalies	rs71468663_AC	0.443115	0.866887	362072	391
2	378.5	Paralytic strabismus	sense organs	rs11066320_A	0.443122	1.06808	360708	271
9	568	Other disorders of peritoneum	digestive	rs6821503_T	0.443176	1.03201	360699	1516
2	191.1	Cancer of brain and nervous system	neoplasms	rs3791679_G	0.443242	1.04125	363139	991
14	386.2	Peripheral or central vertigo	sense organs	rs17079881_G	0.443252	0.937985	358745	651
14	427.21	Atrial fibrillation	circulatory system	rs12724121_A	0.443287	0.983103	359250	4267
5	698	Pruritus and related conditions	dermatologic	Chr6.31588020_CCTCT_C_C	0.443337	1.06612	362380	300
1	550	Abdominal hernia	digestive	rs73028849_C	0.443379	1.00735	353182	26433
3	596.5	Functional disorders of bladder	genitourinary	rs3176326_A	0.443388	1.05393	356321	649
1	415.21	Primary pulmonary hypertension	circulatory system	rs2042995_C	0.443394	1.06641	363139	371
13	389.3	Degenerative and vascular disorders of ear	sense organs	rs34866937_A	0.443397	0.934549	360010	307
1	427.41	Ventricular fibrillation and flutter	circulatory system	rs77709005_T	0.443401	1.09027	361895	289
3	577.2	Chronic pancreatitis	digestive	rs1890753_G	0.443409	1.04476	352481	607
6	150	Cancer of esophagus	neoplasms	rs11756440_A	0.443449	1.02885	354821	1463
1	476	Allergic rhinitis	respiratory	rs653178_C	0.443452	1.03367	363139	1045
3	428.2	Heart failure NOS	circulatory system	rs10749139_C	0.443489	0.97636	342489	4853
3	726	Peripheral enthesopathies and allied syndromes	musculoskeletal	rs10077410_A	0.44352	1.01543	363139	10627
1	364.4	Corneal degenerations	sense organs	rs2644262_C	0.443525	0.963854	357413	1101
4	450	Noninfectious disorders of lymphatic channels	circulatory system	rs186749_A	0.443526	0.968296	357870	1234
7	722	Intervertebral disc disorders	musculoskeletal	rs10850409_A	0.443542	0.953857	363139	685
3	214	Lipoma	neoplasms	rs10749139_C	0.443548	0.950172	342489	1059
1	715	Other inflammatory spondylopathies	musculoskeletal	rs72840788_A	0.443552	1.0376	351834	1286
5	618	Genital prolapse	genitourinary	Chr6.31588020_CCTCT_C_C	0.443632	1.08108	362380	201
1	706.2	Sebaceous cyst	dermatologic	rs2042995_C	0.443637	0.965932	363139	1349
1	766	Neuralgia, neuritis, and radiculitis NOS	symptoms	rs34123659_TA	0.44365	1.08817	344211	269
12	763	Thoracic or lumbosacral neuritis or radiculitis, unspecified	symptoms	rs1105014_C	0.443655	0.937731	356556	284
1	225.1	Benign neoplasm of brain, cranial nerves, meninges	neoplasms	rs7257103_T	0.443693	1.03918	361920	871
14	381.1	Otitis media	sense organs	rs12488245_C	0.443698	0.956698	358529	623
14	738	Other acquired musculoskeletal deformity	musculoskeletal	rs12488245_C	0.443698	1.03031	358529	1357
12	327.3	Sleep apnea	neurological	rs1105014_C	0.443746	1.01482	356556	5505
6	384.4	Perforation of tympanic membrane	sense organs	rs66534382_A	0.443755	1.08584	362709	262
12	333.1	Essential tremor	neurological	rs1105014_C	0.443767	1.04868	356556	518
6	737.3	Kyphoscoliosis and scoliosis	musculoskeletal	rs201699038_A	0.443774	0.946214	352456	783
6	803.3	Fracture of clavicle or scapula	injuries & poisonings	rs11710570_C	0.443805	1.04205	362849	694
4	241	Nontoxic nodular goiter	endocrine/metabolic	rs186749_A	0.443811	0.960891	357870	805
1	585	Renal failure	genitourinary	rs6939900_T	0.443826	1.00765	356875	23935
11	288.1	Decreased white blood cell count	hematopoietic	rs138934670_AAAC	0.44383	1.02583	243419	2200
11	288.11	Neutropenia	hematopoietic	rs138934670_AAAC	0.44383	1.02583	243419	2200
1	530.1	Esophagitis, GERD and related diseases	digestive	rs373980643_G	0.443839	0.993361	356944	28691
6	378	Strabismus and other disorders of binocular eye movements	sense organs	rs62526480_C	0.44384	0.964979	360610	967
5	378.1	Strabismus (not specified as paralytic)	sense organs	rs2638950_G	0.443892	1.079	361669	260
3	378.1	Strabismus (not specified as paralytic)	sense organs	rs1890753_G	0.443895	1.07052	352481	250
9	727.6	Rupture of tendon, nontraumatic	musculoskeletal	rs6821503_T	0.443947	1.03377	360699	1359
1	364	Corneal opacity and other disorders of cornea	sense organs	rs9810339_T	0.443966	1.02671	361811	1690
13	159.4	Malignant neoplasm of retroperitoneum and peritoneum	neoplasms	rs56242556_T	0.443993	1.08205	356577	273
1	735.23	Hallux rigidus	musculoskeletal	rs73028849_C	0.444024	0.935003	353182	295
1	289.8	Polycythemia, secondary	hematopoietic	rs9810339_T	0.444047	1.05182	361811	457
3	150	Cancer of esophagus	neoplasms	rs3176326_A	0.444053	1.03571	356321	1472
3	465	Acute upper respiratory infections of multiple or unspecified sites	respiratory	rs10749139_C	0.444072	0.938784	342489	697
5	740.12	Osteoarthrosis, localized, secondary	musculoskeletal	rs2638950_G	0.444077	1.06029	361669	442
6	516.1	Hemoptysis	respiratory	rs12531355_T	0.444132	0.961225	359481	986
2	345.11	Generalized convulsive epilepsy	neurological	rs11066320_A	0.444137	1.05578	360708	398
13	586.1	Anatomical abnormatilies of kidney and ureters	genitourinary	rs56242556_T	0.444139	0.919528	356577	265
1	426.32	Left bundle branch block	circulatory system	rs73028849_C	0.444185	0.979441	353182	3064
8	281.11	Pernicious anemia	hematopoietic	rs12939170_T	0.444186	0.877209	362293	735
5	197	Chemotherapy	neoplasms	Chr6.31588020_CCTCT_C_C	0.444199	1.01055	362380	11671
3	260	Protein-calorie malnutrition	endocrine/metabolic	rs11190360_C	0.444215	1.11481	360594	403
4	368.2	Diplopia and disorders of binocular vision	sense organs	rs186749_A	0.444223	0.951555	357870	519
6	365.2	Primary angle-closure glaucoma	sense organs	rs62526480_C	0.444304	1.0432	360610	675
10	225	Benign neoplasm of brain and other parts of nervous system	neoplasms	rs17617337_T	0.444326	1.0447	360847	896
5	426.23	Second degree AV block	circulatory system	rs6602994_T	0.444332	1.04863	358159	651
5	340	Migraine	neurological	Chr6.31588020_CCTCT_C_C	0.444392	1.02259	362380	2496
3	770	Myalgia and myositis unspecified	symptoms	rs10077410_A	0.44444	0.964513	363139	1927
3	600	Hyperplasia of prostate	genitourinary	rs3176326_A	0.444445	0.963411	356321	1367
1	735.23	Hallux rigidus	musculoskeletal	rs34123659_TA	0.444465	0.917808	344211	291
1	180.1	Cervical cancer	neoplasms	Chr5.132409975_CT_C_C	0.444496	0.954662	338295	718
7	727	Other disorders of synovium, tendon, and bursa	musculoskeletal	rs10850409_A	0.4445	1.02361	363139	2722
2	560.4	Other intestinal obstruction	digestive	rs11066320_A	0.444515	1.02293	360708	2304
9	428.1	Congestive heart failure (CHF) NOS	circulatory system	rs7014186_C	0.444564	0.975791	360409	4280
6	733	Other disorders of bone and cartilage	musculoskeletal	rs162185_C	0.444594	0.963739	354538	886
1	564.9	Personal history of diseases of digestive system	digestive	rs373980643_G	0.444602	0.990619	356944	13632
6	283	Acquired hemolytic anemias	hematopoietic	rs201699038_A	0.444607	0.895324	352456	203
5	159.2	Malignant neoplasm of small intestine, including duodenum	neoplasms	rs12502027_G	0.444623	0.93227	358526	263
4	378.1	Strabismus (not specified as paralytic)	sense organs	rs186749_A	0.444639	0.931603	357870	256
11	585.3	Chronic renal failure [CKD]	genitourinary	rs60757101_A	0.444657	1.01638	285017	10540
1	458.9	Hypotension NOS	circulatory system	rs78529941_A	0.444689	1.01678	360095	4529
3	352	Disorders of other cranial nerves	neurological	rs332659_A	0.444695	1.03276	362997	1257
14	296.2	Depression	mental disorders	rs12488245_C	0.4447	1.00698	358529	26977
1	939	Atopic/contact dermatitis due to other or unspecified	dermatologic	rs72840788_A	0.444701	1.03032	351834	1966
3	556	Ulceration of the lower GI tract	digestive	rs17608766_C	0.44471	1.07668	363139	420
1	401.2	Hypertensive heart and/or renal disease	circulatory system	rs533030436_G	0.444731	1.05334	334655	1240
6	740.2	Osteoarthrosis, generalized	musculoskeletal	rs12223220_G	0.444745	0.975924	318626	4055
6	318	Tobacco use disorder	mental disorders	rs12531355_T	0.444756	1.01731	359481	5150
10	800.3	Fracture of tibia and fibula	injuries & poisonings	Chr16.66690988_AT_A_A	0.444758	0.954795	334685	548
1	550	Abdominal hernia	digestive	rs34234056_A	0.444802	1.0069	359870	26965
13	324	Other CNS infection and poliomyelitis	neurological	rs2234962_C	0.444838	0.93408	363139	391
1	433.3	Cerebral ischemia	circulatory system	rs373980643_G	0.444846	1.01626	356944	4539
3	250	Diabetes mellitus	endocrine/metabolic	rs10749139_C	0.444849	1.01018	342489	28941
1	577.2	Chronic pancreatitis	digestive	rs77709005_T	0.44486	1.06102	361895	622
6	536.8	Dyspepsia and other specified disorders of function of stomach	digestive	rs66534382_A	0.444882	0.966903	362709	1681
14	395.1	Nonrheumatic mitral valve disorders	circulatory system	rs17079881_G	0.444929	1.02614	358745	3770
11	443	Peripheral vascular disease	circulatory system	rs77504602_A	0.444938	0.983344	353210	5233
10	735.21	Hammer toe (acquired)	musculoskeletal	Chr18.34219777_G_GTT_GTT	0.444947	1.06124	350220	428
1	447	Other disorders of arteries and arterioles	circulatory system	rs34123659_TA	0.444968	0.95672	344211	1062
9	366	Cataract	sense organs	Chr9.97209762_TG_T_T	0.445021	0.980167	255810	25555
12	535.6	Duodenitis	digestive	rs13185878_G	0.445041	0.972325	363139	1818
3	300.13	Phobia	mental disorders	rs10155248_T	0.445062	0.957504	354507	625
14	447.1	Stricture of artery	circulatory system	rs17079881_G	0.445096	1.06457	358745	616
12	315.1	Learning disorder	mental disorders	rs1105014_C	0.445099	0.927672	356556	207
3	358	Myoneural disorders	neurological	rs4144499_C	0.445112	0.940077	362271	305
3	586.4	Stricture/obstruction of ureter	genitourinary	rs10077410_A	0.445113	1.05349	363139	863
3	596	Other disorders of bladder	genitourinary	rs1890753_G	0.445142	0.986327	352481	6243
6	555.2	Ulcerative colitis	digestive	rs201699038_A	0.445143	0.973049	352456	3144
4	292	Neurological disorders	mental disorders	rs186749_A	0.445152	0.984964	357870	5612
3	571.81	Portal hypertension	digestive	rs112716157_CA	0.445167	0.954104	227276	554
3	578.1	Hematemesis	digestive	rs17608766_C	0.445168	1.04152	363139	1418
7	801	Fracture of ankle and foot	injuries & poisonings	rs10850409_A	0.445168	1.04766	363139	670
12	540	Appendiceal conditions	digestive	rs13185878_G	0.445178	1.05527	363139	474
1	585.32	End stage renal disease	genitourinary	rs71468663_AC	0.445185	1.0785	362072	1139
10	153.3	Malignant neoplasm of rectum, rectosigmoid junction, and anus	neoplasms	rs422068_C	0.445262	1.0208	361820	2968
7	567	Peritonitis and retroperitoneal infections	digestive	rs10850409_A	0.445269	1.04293	363139	824
6	250.4	Abnormal glucose	endocrine/metabolic	rs162185_C	0.445335	0.967462	354538	1102
13	750.1	Upper gastrointestinal congenital anomalies	congenital anomalies	rs34866937_A	0.445367	1.07994	360010	223
11	555.21	Ulcerative colitis (chronic)	digestive	rs77504602_A	0.445368	1.06304	353210	375
1	599	Other symptoms/disorders or the urinary system	genitourinary	rs2042995_C	0.445369	1.0138	363139	8582
5	386.9	Dizziness and giddiness (Light-headedness and vertigo)	sense organs	rs398028_T	0.445376	1.02376	361986	3258
9	514	Abnormal findings examination of lungs	respiratory	Chr9.97209762_TG_T_T	0.445378	1.07271	255810	1619
1	272	Disorders of lipoid metabolism	endocrine/metabolic	rs6939900_T	0.44541	0.99393	356875	39851
1	145.2	Cancer of tongue	neoplasms	rs73028849_C	0.445416	0.942273	353182	373
3	189.11	Malignant neoplasm of kidney, except pelvis	neoplasms	rs11190360_C	0.445421	1.06634	360594	1201
6	710	Osteomyelitis, periostitis, and other infections involving bone	musculoskeletal	rs62526480_C	0.445425	0.938326	360610	303
1	286	Coagulation defects	hematopoietic	rs653178_C	0.445441	1.03496	363139	961
1	202.2	Non-Hodgkins lymphoma	neoplasms	rs72840788_A	0.445447	0.97424	351834	2661
3	290	Delirium dementia and amnestic and other cognitive disorders	mental disorders	rs71366902_AT	0.445453	1.01543	361434	7974
6	189.21	Malignant neoplasm of bladder	neoplasms	rs66534382_A	0.445453	1.02497	362709	3046
3	531.2	Gastric ulcer	digestive	rs112716157_CA	0.445493	0.966357	227276	1043
7	568.1	Peritoneal adhesions (postoperative) (postinfection)	digestive	rs531997_G	0.445516	0.962273	360670	1338
9	451.2	Phlebitis and thrombophlebitis of lower extremities	circulatory system	rs6821503_T	0.445518	1.05572	360699	500
11	783	Fever of unknown origin	symptoms	rs9932314_T	0.44552	0.97842	353481	2448
13	327.3	Sleep apnea	neurological	rs34866937_A	0.445535	0.984286	360010	5543
11	364.4	Corneal degenerations	sense organs	rs77504602_A	0.445538	0.963977	353210	1085
3	153.3	Malignant neoplasm of rectum, rectosigmoid junction, and anus	neoplasms	rs10749139_C	0.44554	1.03093	342489	2811
5	565.1	Anal and rectal polyp	digestive	Chr6.31588020_CCTCT_C_C	0.445547	1.02177	362380	2677
2	819	Skull and face fracture and other intercranial injury	injuries & poisonings	rs3791679_G	0.445553	0.944979	363139	528
8	174.1	Breast cancer [female]	neoplasms	rs151091024_G	0.445567	1.12269	358289	915
1	364.5	Corneal dystrophy	sense organs	rs78529941_A	0.445594	1.06004	360095	358
10	384.4	Perforation of tympanic membrane	sense organs	rs422068_C	0.445596	1.07109	361820	260
6	344	Other paralytic syndromes	neurological	rs11756440_A	0.445599	1.04192	354821	691
14	195.1	Malignant neoplasm, other	neoplasms	rs12488245_C	0.44561	0.987472	358529	7851
6	386.1	Meniere's disease	sense organs	rs66534382_A	0.445634	1.05472	362709	633
5	430	Intracranial hemorrhage	circulatory system	rs2284174_C	0.445655	0.973872	361662	2411
3	707.1	Decubitus ulcer	dermatologic	rs17608766_C	0.445655	0.972274	363139	3137
1	559	Ileostomy status	digestive	rs2042995_C	0.44566	1.02932	363139	1863
12	327	Sleep disorders	neurological	rs1105014_C	0.445692	0.955948	356556	573
3	442.8	Aneurysm of other specified artery	circulatory system	rs332659_A	0.445758	0.931354	362997	266
13	473.3	Paralysis/spasm of vocal cords or larynx	respiratory	rs35605324_A	0.44577	1.12952	362520	241
4	427.22	Atrial flutter	circulatory system	rs186749_A	0.445781	1.0452	357870	634
11	752.11	Spina bifida	congenital anomalies	rs77504602_A	0.445844	0.917767	353210	203
1	496.2	Chronic bronchitis	respiratory	rs2644262_C	0.445867	0.98403	357413	5761
1	411.1	Unstable angina (intermediate coronary syndrome)	circulatory system	rs73028849_C	0.445869	1.01871	353182	3782
6	574.11	Cholelithiasis with acute cholecystitis	digestive	rs162185_C	0.445879	1.03468	354538	1021
11	504	Other alveolar and parietoalveolar pneumonopathy	respiratory	rs60757101_A	0.445881	0.932776	285017	574
11	763	Thoracic or lumbosacral neuritis or radiculitis, unspecified	symptoms	rs138934670_AAAC	0.445887	1.08262	243419	218
1	244	Hypothyroidism	endocrine/metabolic	rs78529941_A	0.44591	1.00836	360095	19118
11	785	Abdominal pain	symptoms	rs60757101_A	0.445949	1.02167	285017	5756
3	585.1	Acute renal failure	genitourinary	rs17608766_C	0.445953	0.986715	363139	14351
10	112	Candidiasis	infectious diseases	Chr18.34219777_G_GTT_GTT	0.445955	0.96884	350220	1575
10	613	Other nonmalignant breast conditions	genitourinary	Chr18.34219777_G_GTT_GTT	0.445971	1.06443	350220	385
14	153	Colorectal cancer	neoplasms	rs12724121_A	0.445987	0.98701	359250	7221
1	575.8	Other disorders of biliary tract	digestive	rs533030436_G	0.446002	0.940549	334655	966
13	459.9	Circulatory disease NEC	circulatory system	rs2234962_C	0.44603	0.991089	363139	23699
6	270.3	Disorders of plasma protein metabolism	endocrine/metabolic	rs66534382_A	0.446055	1.04866	362709	795
9	977	Personal history of allergy to medicinal agents	injuries & poisonings	Chr9.97209762_TG_T_T	0.446079	0.962122	255810	6023
1	473.4	Voice disturbance	respiratory	rs533030436_G	0.446118	0.886624	334655	262
6	747.1	Cardiac congenital anomalies	congenital anomalies	rs12531355_T	0.446136	0.960768	359481	954
1	747.11	Cardiac shunt/ heart septal defect	congenital anomalies	rs7257103_T	0.446149	1.05351	361920	466
3	994	Sepsis and SIRS	injuries & poisonings	rs10155248_T	0.446154	1.01296	354507	7211
3	994.2	Sepsis	injuries & poisonings	rs10155248_T	0.446154	1.01296	354507	7211
13	368.9	Subjective visual disturbances	sense organs	rs2234962_C	0.446162	1.05787	363139	531
6	473.3	Paralysis/spasm of vocal cords or larynx	respiratory	rs11710570_C	0.446164	0.932449	362849	241
5	681.1	Cellulitis and abscess of fingers/toes	dermatologic	rs6602994_T	0.446165	1.08191	358159	231
1	597.1	Urethral stricture (not specified as infectious)	genitourinary	rs6939900_T	0.446186	1.02619	356875	1860
3	442	Other aneurysm	circulatory system	rs71366902_AT	0.446201	0.975932	361434	3116
11	196	Radiotherapy	neoplasms	rs4366697_C	0.446218	1.03038	349363	1488
1	752.11	Spina bifida	congenital anomalies	rs77709005_T	0.446223	1.1066	361895	205
10	507	Pleurisy; pleural effusion	respiratory	Chr16.66690988_AT_A_A	0.446228	1.01137	334685	9463
1	291	Other specified nonpsychotic and/or transient mental disorders	mental disorders	rs533030436_G	0.446238	1.09628	334655	379
6	430.1	Subarachnoid hemorrhage	circulatory system	rs12223220_G	0.446239	0.94581	318626	778
5	145.2	Cancer of tongue	neoplasms	rs6602994_T	0.446245	1.06416	358159	373
1	272.1	Hyperlipidemia	endocrine/metabolic	rs6939900_T	0.44625	0.993927	356875	39614
13	575.1	Cholangitis	digestive	rs56242556_T	0.446254	0.956532	356577	915
7	379.2	Disorders of vitreous body	sense organs	rs32841_G	0.446338	0.947027	361605	437
6	274	Gout and other crystal arthropathies	endocrine/metabolic	rs12223220_G	0.446351	1.02426	318626	4059
11	368.9	Subjective visual disturbances	sense organs	rs138934670_AAAC	0.446351	0.937186	243419	347
3	277.4	Disorders of bilirubin excretion	endocrine/metabolic	rs3176326_A	0.446361	0.937287	356321	452
4	369	Infection of the eye	sense organs	rs186749_A	0.446382	0.945736	357870	408
6	348.7	Coma	neurological	rs11710570_C	0.446389	0.929315	362849	219
9	276.13	Hyperpotassemia	endocrine/metabolic	Chr9.97209762_TG_T_T	0.446397	0.92088	255810	1347
13	540	Appendiceal conditions	digestive	rs56242556_T	0.446427	1.06222	356577	465
6	386.2	Peripheral or central vertigo	sense organs	rs12223220_G	0.446464	1.06418	318626	573
14	362.2	Degeneration of macula and posterior pole of retina	sense organs	rs12724121_A	0.446491	1.01185	359250	8959
13	426.32	Left bundle branch block	circulatory system	rs56242556_T	0.446533	1.02413	356577	3084
1	426.91	Cardiac pacemaker in situ	circulatory system	rs72840788_A	0.446554	1.01895	351834	5077
1	418.1	Precordial pain	circulatory system	rs77709005_T	0.446557	0.966344	361895	1982
11	579.2	Splenomegaly	digestive	rs77504602_A	0.446575	1.04973	353210	595
1	300.1	Anxiety disorder	mental disorders	rs34234056_A	0.446576	1.01138	359870	9297
5	958	Certain early complications of trauma or procedure	injuries & poisonings	rs2284174_C	0.446583	0.926152	361662	293
6	292.6	Hallucinations	mental disorders	rs162185_C	0.446593	0.943025	354538	349
5	613	Other nonmalignant breast conditions	genitourinary	rs398028_T	0.446618	1.06817	361986	398
6	217.1	Nevus, non-neoplastic	neoplasms	rs201699038_A	0.446657	1.09284	352456	271
1	578	Gastrointestinal hemorrhage	digestive	rs77709005_T	0.446666	1.01541	361895	9846
3	415.2	Chronic pulmonary heart disease	circulatory system	rs4144499_C	0.446671	1.02595	362271	1768
5	740.1	Osteoarthritis; localized	musculoskeletal	rs12502027_G	0.446675	1.00702	358526	28282
1	724	Other and unspecified disorders of back	musculoskeletal	Chr5.132409975_CT_C_C	0.446678	1.05583	338295	494
6	396	Abnormal heart sounds	circulatory system	rs12223220_G	0.446696	1.05267	318626	849
3	735.3	Hallux valgus (Bunion)	musculoskeletal	rs17608766_C	0.446711	0.968571	363139	2438
6	272.1	Hyperlipidemia	endocrine/metabolic	rs66534382_A	0.446743	0.992668	362709	40246
5	728	Disorders of muscle, ligament, and fascia	musculoskeletal	rs2638950_G	0.446778	1.0759	361669	278
1	331.1	Hydrocephalus	neurological	rs373980643_G	0.446795	0.958943	356944	656
5	274.1	Gout	endocrine/metabolic	rs398028_T	0.446888	0.97963	361986	4373
3	721	Spondylosis and allied disorders	musculoskeletal	rs1890753_G	0.446903	1.02501	352481	1887
13	255.2	Adrenal hypofunction	endocrine/metabolic	rs56242556_T	0.446905	0.930162	356577	349
13	255.21	Glucocorticoid deficiency	endocrine/metabolic	rs56242556_T	0.446905	0.930162	356577	349
14	198.7	Secondary malignant neoplasm of skin	neoplasms	rs17079881_G	0.446909	1.09674	358745	274
2	365.2	Primary angle-closure glaucoma	sense organs	rs3791679_G	0.446929	0.95144	363139	677
1	362.31	Separation of retinal layers	sense organs	rs373980643_G	0.446953	1.04888	356944	502
6	348.2	Cerebral edema and compression of brain	neurological	rs201699038_A	0.446955	1.07551	352456	406
3	345.1	Epilepsy	neurological	rs11190360_C	0.446959	0.904003	360594	554
1	276.41	Acidosis	endocrine/metabolic	rs77709005_T	0.446965	1.03454	361895	1922
9	204.2	Myeloid leukemia	neoplasms	Chr9.97209762_TG_T_T	0.446981	1.12582	255810	538
1	443.9	Peripheral vascular disease, unspecified	circulatory system	rs34234056_A	0.447014	1.01781	359870	3786
12	291.8	Alteration of consciousness	mental disorders	rs13185878_G	0.447059	0.941642	363139	396
3	293.1	Swelling, mass, or lump in head and neck [Space-occupying lesion, intracranial NOS]	mental disorders	rs10077410_A	0.447082	1.08414	363139	348
7	174	Breast cancer	neoplasms	rs531997_G	0.447112	1.01411	360670	10157
1	411.9	Other acute and subacute forms of ischemic heart disease	circulatory system	rs11786896_T	0.447116	0.934948	359614	1545
1	282.8	Other hemoglobinopathies	hematopoietic	rs6939900_T	0.447155	1.07286	356875	246
11	737.3	Kyphoscoliosis and scoliosis	musculoskeletal	rs77504602_A	0.447156	1.04271	353210	800
5	244.4	Hypothyroidism NOS	endocrine/metabolic	Chr6.31588020_CCTCT_C_C	0.447161	1.00855	362380	18172
6	751.22	Other specified congenital anomalies of kidney	congenital anomalies	rs62526480_C	0.447174	0.942451	360610	346
1	578.9	Hemorrhage of gastrointestinal tract	digestive	rs2042995_C	0.44721	1.02249	363139	3149
3	736	Other acquired deformities of limbs	musculoskeletal	rs11190360_C	0.447228	0.929661	360594	1036
1	502	Postinflammatory pulmonary fibrosis	respiratory	rs11786896_T	0.447235	1.05508	359614	2182
11	530.3	Stricture and stenosis of esophagus	digestive	rs9932314_T	0.447243	1.03181	353481	1174
11	555.1	Regional enteritis	digestive	rs60757101_A	0.447267	0.957806	285017	1459
5	851	Complications of transplants and reattached limbs	injuries & poisonings	rs2284174_C	0.447268	1.08001	361662	266
5	225	Benign neoplasm of brain and other parts of nervous system	neoplasms	rs12502027_G	0.447303	1.03802	358526	890
6	189.2	Cancer of bladder	neoplasms	rs201699038_A	0.447319	0.973473	352456	3254
5	568.1	Peritoneal adhesions (postoperative) (postinfection)	digestive	rs398028_T	0.44736	0.96363	361986	1336
13	289.8	Polycythemia, secondary	hematopoietic	rs56242556_T	0.44737	0.938508	356577	451
12	270.33	Amyloidosis	endocrine/metabolic	rs13185878_G	0.447396	0.939449	363139	367
6	211	Benign neoplasm of other parts of digestive system	neoplasms	rs11756440_A	0.447412	1.01884	354821	3353
2	745	Pain in joint	musculoskeletal	rs3791679_G	0.447418	1.02135	363139	3634
6	279	Disorders involving the immune mechanism	endocrine/metabolic	rs12531355_T	0.447447	1.06374	359481	379
7	578.1	Hematemesis	digestive	rs32841_G	0.44747	1.03036	361605	1407
10	281.1	Megaloblastic anemia	hematopoietic	rs422068_C	0.447475	1.0312	361820	1307
14	586.1	Anatomical abnormatilies of kidney and ureters	genitourinary	rs17079881_G	0.447478	1.09796	358745	267
9	276.6	Fluid overload	endocrine/metabolic	Chr9.97209762_TG_T_T	0.447493	0.919307	255810	1288
7	427.6	Premature beats	circulatory system	rs32841_G	0.447496	1.04725	361605	587
5	427.12	Paroxysmal ventricular tachycardia	circulatory system	rs6602994_T	0.447541	0.962021	358159	1007
13	506	Empyema and pneumothorax	respiratory	rs56242556_T	0.447617	0.962357	356577	1215
1	687.4	Disturbance of skin sensation	dermatologic	rs2644262_C	0.447663	0.968412	357413	1417
4	574.3	Cholecystitis without cholelithiasis	digestive	rs186749_A	0.447819	1.0327	357870	1192
1	277	Other disorders of metabolism	endocrine/metabolic	rs533030436_G	0.447853	0.9437	334655	1070
1	292.1	Aphasia/speech disturbance	mental disorders	rs77709005_T	0.44786	1.04496	361895	1129
1	292.4	Altered mental status	mental disorders	rs71468663_AC	0.447866	0.956622	362072	3668
3	276.6	Fluid overload	endocrine/metabolic	rs4144499_C	0.447875	1.02542	362271	1832
13	575	Other biliary tract disease	digestive	rs35605324_A	0.447882	0.967675	362520	3767
6	395	Heart valve disorders	circulatory system	rs12531355_T	0.447903	0.987558	359481	9925
13	427.41	Ventricular fibrillation and flutter	circulatory system	rs2234962_C	0.447978	0.923909	363139	289
1	252	Disorders of parathyroid gland	endocrine/metabolic	rs7257103_T	0.448007	0.968562	361920	1268
3	426.32	Left bundle branch block	circulatory system	rs11190360_C	0.448024	0.959117	360594	3110
3	454	Varicose veins	circulatory system	rs10749139_C	0.448032	1.02418	342489	4547
1	509.8	Dependence on respirator [Ventilator] or supplemental oxygen	respiratory	rs373980643_G	0.448062	0.961086	356944	728
2	782.3	Edema	symptoms	rs3791679_G	0.44808	1.02534	363139	2575
10	165	Cancer within the respiratory system	neoplasms	Chr16.66690988_AT_A_A	0.44812	0.985265	334685	5352
13	386	Vertiginous syndromes and other disorders of vestibular system	sense organs	rs35605324_A	0.448124	1.04799	362520	1722
8	523	Gingival and periodontal diseases	digestive	rs151091024_G	0.448136	1.17865	358289	425
8	573.7	Abnormal results of function study of liver	digestive	rs151091024_G	0.448172	0.940558	358289	3831
6	441	Vascular insufficiency of intestine	circulatory system	rs11756440_A	0.448182	1.03823	354821	820
9	155	Cancer of liver and intrahepatic bile duct	neoplasms	rs7014186_C	0.448275	1.05328	360409	867
1	260.6	Anorexia	endocrine/metabolic	rs34123659_TA	0.448288	0.951869	344211	844
3	728.71	Contracture of palmar fascia [Dupuytren's disease]	musculoskeletal	rs112716157_CA	0.448301	1.03575	227276	966
7	358.1	Myasthenia gravis	neurological	rs531997_G	0.448357	1.08366	360670	280
1	458.9	Hypotension NOS	circulatory system	rs34234056_A	0.448407	0.984064	359870	4528
10	695.3	Rosacea	dermatologic	rs422068_C	0.448412	1.07492	361820	232
1	509.2	Respiratory insufficiency	respiratory	rs7257103_T	0.448496	1.02978	361920	1473
1	153.3	Malignant neoplasm of rectum, rectosigmoid junction, and anus	neoplasms	rs9810339_T	0.448502	0.980443	361811	2964
5	580.3	Nephritis and nephropathy without mention of glomerulonephritis	genitourinary	rs12502027_G	0.448505	0.937312	358526	303
6	458	Hypotension	circulatory system	rs201699038_A	0.448518	1.01679	352456	8318
1	560.2	Impaction of intestine	digestive	rs11786896_T	0.448524	0.833486	359614	231
2	967	Adverse effects of sedatives or other central nervous system depressants and anesthetics	injuries & poisonings	rs3791679_G	0.448546	1.08524	363139	231
1	530.13	Barrett's esophagus	digestive	rs11786896_T	0.44855	0.960601	359614	4229
3	327.3	Sleep apnea	neurological	rs17608766_C	0.448569	1.02083	363139	5601
1	763	Thoracic or lumbosacral neuritis or radiculitis, unspecified	symptoms	rs28579893_A	0.448582	1.06842	362381	292
9	331	Other cerebral degenerations	neurological	Chr9.97209762_TG_T_T	0.448582	0.917214	255810	1216
5	427	Cardiac dysrhythmias	circulatory system	rs12502027_G	0.448623	1.00726	358526	26400
8	386.2	Peripheral or central vertigo	sense organs	rs12939170_T	0.448628	0.871341	362293	657
1	575.7	Other disorders of gallbladder	digestive	rs9810339_T	0.448635	0.958297	361811	632
7	351	Other peripheral nerve disorders	neurological	rs10850409_A	0.448652	1.01495	363139	6714
10	150	Cancer of esophagus	neoplasms	Chr18.34219777_G_GTT_GTT	0.44868	1.03279	350220	1455
13	578.1	Hematemesis	digestive	rs34866937_A	0.448737	0.969444	360010	1410
13	717	Polymyalgia Rheumatica	musculoskeletal	rs2234962_C	0.448766	1.02703	363139	2395
11	556	Ulceration of the lower GI tract	digestive	rs77504602_A	0.448766	1.05988	353210	408
3	279.1	Immunity deficiency	endocrine/metabolic	rs10749139_C	0.448775	1.09298	342489	308
3	571.81	Portal hypertension	digestive	rs332659_A	0.448822	1.03819	362997	911
1	296	Mood disorders	mental disorders	rs2644262_C	0.448833	1.00751	357413	27617
13	751.22	Other specified congenital anomalies of kidney	congenital anomalies	rs56242556_T	0.448845	1.07262	356577	339
6	427.4	Cardiac arrest and ventricular fibrillation	circulatory system	rs162185_C	0.448848	1.03452	354538	1018
6	597.1	Urethral stricture (not specified as infectious)	genitourinary	rs162185_C	0.448866	0.975006	354538	1856
13	253.2	Pituitary hypofunction	endocrine/metabolic	rs2234962_C	0.448886	1.07536	363139	312
3	559	Ileostomy status	digestive	rs332659_A	0.448891	1.02664	362997	1863
1	594	Urinary calculus	genitourinary	rs77709005_T	0.448917	0.980343	361895	5863
1	695.42	Systemic lupus erythematosus	dermatologic	rs2644262_C	0.448922	1.05669	357413	458
10	714	Rheumatoid arthritis and other inflammatory polyarthropathies	musculoskeletal	Chr18.34219777_G_GTT_GTT	0.448941	1.01942	350220	4146
9	378.5	Paralytic strabismus	sense organs	rs6821503_T	0.448957	1.07489	360699	275
8	737.3	Kyphoscoliosis and scoliosis	musculoskeletal	rs151091024_G	0.448965	0.871248	358289	802
9	411	Ischemic Heart Disease	circulatory system	rs7014186_C	0.448994	0.9916	360409	41412
6	819	Skull and face fracture and other intercranial injury	injuries & poisonings	rs201699038_A	0.449	0.93432	352456	512
13	564.1	Irritable Bowel Syndrome	digestive	rs35605324_A	0.449011	0.971021	362520	4674
6	426	Cardiac conduction disorders	circulatory system	rs12531355_T	0.449024	1.01197	359481	10934
1	443	Peripheral vascular disease	circulatory system	rs78529941_A	0.449033	0.98487	360095	5359
13	381	Otitis media and Eustachian tube disorders	sense organs	rs35605324_A	0.449034	1.06769	362520	860
3	575	Other biliary tract disease	digestive	rs3176326_A	0.449037	0.977914	356321	3699
1	290.1	Dementias	mental disorders	rs653178_C	0.449064	0.984726	363139	4864
14	501	Pneumonitis due to inhalation of food or vomitus	respiratory	rs17079881_G	0.449085	1.03419	358745	2157
5	293.1	Swelling, mass, or lump in head and neck [Space-occupying lesion, intracranial NOS]	mental disorders	rs12502027_G	0.44909	0.94055	358526	337
6	715.2	Ankylosing spondylitis	musculoskeletal	rs162185_C	0.449113	0.94952	354538	442
6	611	Abnormal findings on mammogram or breast exam	genitourinary	rs162185_C	0.449209	0.93278	354538	246
6	611.3	Lump or mass in breast	genitourinary	rs162185_C	0.449209	0.93278	354538	246
1	272.11	Hypercholesterolemia	endocrine/metabolic	rs7257103_T	0.449226	1.0064	361920	36107
3	726	Peripheral enthesopathies and allied syndromes	musculoskeletal	rs10155248_T	0.449238	0.989344	354507	10337
1	721.1	Spondylosis without myelopathy	musculoskeletal	rs11786896_T	0.44925	0.935039	359614	1529
10	728	Disorders of muscle, ligament, and fascia	musculoskeletal	rs17617337_T	0.449263	1.07983	360847	279
7	736	Other acquired deformities of limbs	musculoskeletal	rs32841_G	0.449283	1.03521	361605	1040
3	722.9	Other and unspecified disc disorder	musculoskeletal	rs17608766_C	0.449287	1.06653	363139	545
5	374.3	Ptosis of eyelid	sense organs	rs2284174_C	0.449297	0.963307	361662	1192
14	378.1	Strabismus (not specified as paralytic)	sense organs	rs12724121_A	0.4493	0.934087	359250	259
12	198.2	Secondary malignancy of respiratory organs	neoplasms	rs1105014_C	0.449322	1.01555	356556	4865
10	573.7	Abnormal results of function study of liver	digestive	Chr18.34219777_G_GTT_GTT	0.449358	0.979874	350220	3766
10	375	Disorders of lacrimal system	sense organs	rs422068_C	0.449361	1.02883	361820	1517
8	415.21	Primary pulmonary hypertension	circulatory system	rs151091024_G	0.449365	1.1931	358289	364
7	427.1	Paroxysmal tachycardia, unspecified	circulatory system	rs531997_G	0.449367	0.975558	360670	3173
1	191.11	Cancer of brain	neoplasms	rs2644262_C	0.449386	0.961304	357413	933
6	577.3	Cyst and pseudocyst of pancreas	digestive	rs11710570_C	0.449393	1.0477	362849	528
7	695.4	Lupus (localized and systemic)	dermatologic	rs531997_G	0.449396	0.942531	360670	561
1	858	Complication of internal orthopedic device	injuries & poisonings	rs77709005_T	0.449406	0.958386	361895	1278
13	747.12	Valvular heart disease/ heart chambers	congenital anomalies	rs34866937_A	0.449438	1.07119	360010	275
11	375.2	Epiphora	sense organs	rs4366697_C	0.449441	0.938096	349363	331
7	241.2	Nontoxic multinodular goiter	endocrine/metabolic	rs531997_G	0.449452	0.917273	360670	268
12	751.2	Congenital anomalies of urinary system	congenital anomalies	rs1105014_C	0.449501	0.96134	356556	736
11	366.2	Senile cataract	sense organs	rs138934670_AAAC	0.449501	0.984575	243419	6095
5	204.1	Lymphoid leukemia	neoplasms	rs2284174_C	0.449541	1.04306	361662	898
14	191.1	Cancer of brain and nervous system	neoplasms	rs17079881_G	0.449556	0.949937	358745	975
6	189.4	Malignant neoplasm of other urinary organs	neoplasms	rs11756440_A	0.44961	0.930709	354821	224
9	751.2	Congenital anomalies of urinary system	congenital anomalies	rs6821503_T	0.449653	1.04487	360699	753
1	540.11	Acute appendicitis	digestive	rs73028849_C	0.449659	0.924435	353182	211
1	556	Ulceration of the lower GI tract	digestive	rs28579893_A	0.449706	0.945297	362381	420
3	361	Retinal detachments and defects	sense organs	rs112716157_CA	0.449726	0.94127	227276	328
4	695.7	Prurigo and Lichen	dermatologic	rs186749_A	0.449737	0.938597	357870	312
1	348.2	Cerebral edema and compression of brain	neurological	rs28579893_A	0.449746	1.05738	362381	410
1	369.5	Conjunctivitis, infectious	sense organs	rs7257103_T	0.449776	1.07981	361920	210
3	747.12	Valvular heart disease/ heart chambers	congenital anomalies	rs1890753_G	0.449818	0.937732	352481	274
4	255	Disorders of adrenal glands	endocrine/metabolic	rs186749_A	0.449824	0.961728	357870	818
1	803.3	Fracture of clavicle or scapula	injuries & poisonings	rs72840788_A	0.449847	0.949904	351834	680
4	568	Other disorders of peritoneum	digestive	rs186749_A	0.44986	0.971553	357870	1494
4	276.12	Hyposmolality and/or hyponatremia	endocrine/metabolic	rs186749_A	0.449868	1.01567	357870	5167
11	571.8	Liver abscess and sequelae of chronic liver disease	digestive	rs9932314_T	0.449869	1.0271	353481	1595
6	737.3	Kyphoscoliosis and scoliosis	musculoskeletal	rs11756440_A	0.449874	0.962594	354821	792
13	735	Acquired foot deformities	musculoskeletal	rs1915986_A	0.449884	0.986054	359374	5936
1	149.4	Cancer of larynx	neoplasms	rs653178_C	0.449905	0.939407	363139	287
1	585.33	Chronic Kidney Disease, Stage III	genitourinary	rs2644262_C	0.449925	1.01397	357413	7605
3	702.1	Actinic keratosis	dermatologic	rs11190360_C	0.449936	0.92284	360594	859
1	289.5	Diseases of spleen	hematopoietic	rs77709005_T	0.449938	0.948099	361895	815
3	745	Pain in joint	musculoskeletal	rs10077410_A	0.449951	0.974394	363139	3634
1	149	Cancer of larynx, pharynx, nasal cavities	neoplasms	rs6939900_T	0.449959	1.03814	356875	867
3	540.11	Acute appendicitis	digestive	rs11190360_C	0.449977	0.847699	360594	216
1	569	Other disorders of intestine	digestive	rs533030436_G	0.450031	1.03972	334655	2178
7	395.1	Nonrheumatic mitral valve disorders	circulatory system	rs10850409_A	0.450044	0.980451	363139	3805
3	378	Strabismus and other disorders of binocular eye movements	sense organs	rs10749139_C	0.450057	1.05378	342489	907
3	427.8	Sinoatrial node dysfunction (Bradycardia)	circulatory system	rs4144499_C	0.450065	1.04339	362271	630
2	331.1	Hydrocephalus	neurological	rs3791679_G	0.450067	0.951451	363139	667
6	798.1	Chronic fatigue syndrome	symptoms	rs66534382_A	0.450102	0.945241	362709	595
3	496	Chronic airway obstruction	respiratory	rs11190360_C	0.450104	0.982813	360594	18512
3	411.4	Coronary atherosclerosis	circulatory system	rs112716157_CA	0.450134	0.990702	227276	15372
13	592.12	Chronic cystitis	genitourinary	rs56242556_T	0.450178	0.915774	356577	235
13	287.31	Primary thrombocytopenia	hematopoietic	rs2234962_C	0.45018	1.05696	363139	538
5	353	Nerve root and plexus disorders	neurological	rs12502027_G	0.450184	0.937256	358526	300
10	596.5	Functional disorders of bladder	genitourinary	rs17617337_T	0.450201	1.05167	360847	656
6	386.2	Peripheral or central vertigo	sense organs	rs12531355_T	0.450204	0.953149	359481	654
10	378.1	Strabismus (not specified as paralytic)	sense organs	rs422068_C	0.450207	1.06995	361820	263
10	395	Heart valve disorders	circulatory system	Chr16.66690988_AT_A_A	0.450208	1.01141	334685	9243
1	331	Other cerebral degenerations	neurological	rs653178_C	0.450234	0.975018	363139	1749
1	155.1	Malignant neoplasm of liver, primary	neoplasms	rs373980643_G	0.450243	0.947082	356944	384
7	367.1	Myopia	sense organs	rs10850409_A	0.450247	1.03382	363139	1294
10	386	Vertiginous syndromes and other disorders of vestibular system	sense organs	rs17617337_T	0.450262	1.03186	360847	1714
2	333.8	Other degenerative diseases of the basal ganglia	neurological	rs11066320_A	0.450295	1.06938	360708	253
6	781	Symptoms involving nervous and musculoskeletal systems	symptoms	rs12531355_T	0.450321	1.01364	359481	8278
1	272	Disorders of lipoid metabolism	endocrine/metabolic	rs9810339_T	0.450335	0.994254	361811	40388
1	530.13	Barrett's esophagus	digestive	rs653178_C	0.450338	0.983867	363139	4266
4	594.1	Calculus of kidney	genitourinary	rs186749_A	0.450339	0.980363	357870	3167
1	285	Other anemias	hematopoietic	Chr5.132409975_CT_C_C	0.45035	1.01161	338295	11441
11	442	Other aneurysm	circulatory system	rs77504602_A	0.450365	0.978497	353210	3045
1	250.1	Type 1 diabetes	endocrine/metabolic	rs28579893_A	0.450393	0.977373	362381	2515
6	401.2	Hypertensive heart and/or renal disease	circulatory system	rs201699038_A	0.4504	1.04193	352456	1292
1	426.2	Atrioventricular [AV] block	circulatory system	rs533030436_G	0.450459	1.03124	334655	3549
8	480.5	Bronchopneumonia and lung abscess	respiratory	rs151091024_G	0.450484	1.15048	358289	595
13	357	Inflammatory and toxic neuropathy	neurological	rs1915986_A	0.450489	0.976362	359374	1998
5	428.1	Congestive heart failure (CHF) NOS	circulatory system	rs398028_T	0.450509	0.979629	361986	4296
1	333.4	Torsion dystonia	neurological	rs6939900_T	0.450509	0.938463	356875	309
12	702	Degenerative skin conditions and other dermatoses	dermatologic	rs13185878_G	0.45051	1.0285	363139	1731
5	411.9	Other acute and subacute forms of ischemic heart disease	circulatory system	rs12494109_A	0.450514	1.02789	350731	1509
9	442.11	Abdominal aortic aneurysm	circulatory system	rs6821503_T	0.450539	1.02966	360699	1723
3	394	Rheumatic disease of the heart valves	circulatory system	rs112716157_CA	0.45056	1.01993	227276	3084
1	327.3	Sleep apnea	neurological	rs2042995_C	0.450561	0.983344	363139	5601
13	443.9	Peripheral vascular disease, unspecified	circulatory system	rs2234962_C	0.4506	0.978764	363139	3816
3	292.1	Aphasia/speech disturbance	mental disorders	rs112716157_CA	0.45061	1.04099	227276	728
6	151	Cancer of stomach	neoplasms	rs11710570_C	0.450614	1.03362	362849	1047
3	714.1	Rheumatoid arthritis	musculoskeletal	rs332659_A	0.450629	1.018	362997	4057
1	292.4	Altered mental status	mental disorders	rs9810339_T	0.450639	1.01791	361811	3654
9	452	Other venous embolism and thrombosis	circulatory system	rs7014186_C	0.45066	0.916459	360409	340
5	578	Gastrointestinal hemorrhage	digestive	rs6602994_T	0.450691	1.01246	358159	9731
1	698	Pruritus and related conditions	dermatologic	rs373980643_G	0.450729	0.940059	356944	297
8	286.1	Congenital coagulation defects	hematopoietic	rs151091024_G	0.450757	0.826352	358289	438
11	803.1	Fracture of humerus	injuries & poisonings	rs138934670_AAAC	0.450767	0.957391	243419	750
12	279	Disorders involving the immune mechanism	endocrine/metabolic	rs1105014_C	0.45077	1.05669	356556	373
5	751	Genitourinary congenital anomalies	congenital anomalies	Chr6.31588020_CCTCT_C_C	0.450786	0.963515	362380	887
1	278	Overweight, obesity and other hyperalimentation	endocrine/metabolic	rs72840788_A	0.450795	1.01096	351834	15140
14	967	Adverse effects of sedatives or other central nervous system depressants and anesthetics	injuries & poisonings	rs12488245_C	0.450845	1.07428	358529	226
11	372	Disorders of conjunctiva	sense organs	rs9932314_T	0.450846	0.932934	353481	236
6	288.1	Decreased white blood cell count	hematopoietic	rs162185_C	0.450854	1.01926	354538	3219
6	288.11	Neutropenia	hematopoietic	rs162185_C	0.450854	1.01926	354538	3219
1	578	Gastrointestinal hemorrhage	digestive	rs7257103_T	0.45088	1.01153	361920	9845
1	401.1	Essential hypertension	circulatory system	rs34234056_A	0.450894	0.995856	359870	101059
2	204.21	Myeloid leukemia, acute	neoplasms	rs11066320_A	0.450917	1.04376	360708	622
2	803.1	Fracture of humerus	injuries & poisonings	rs3791679_G	0.450919	1.03831	363139	1113
3	960	Poisoning by antibiotics	injuries & poisonings	rs1890753_G	0.450941	0.992614	352481	22002
5	592	Cystitis and urethritis	genitourinary	rs2284174_C	0.450942	0.964352	361662	1255
3	189.21	Malignant neoplasm of bladder	neoplasms	rs17608766_C	0.450943	1.02804	363139	3053
10	165.1	Cancer of bronchus; lung	neoplasms	rs17617337_T	0.45098	0.980777	360847	4657
1	480	Pneumonia	respiratory	Chr5.132409975_CT_C_C	0.450999	0.990213	338295	16234
1	427.12	Paroxysmal ventricular tachycardia	circulatory system	rs2644262_C	0.451003	0.96275	357413	1002
1	395.4	Nonrheumatic pulmonary valve disorders	circulatory system	rs533030436_G	0.451009	0.893277	334655	290
1	596.1	Bladder neck obstruction	genitourinary	rs6939900_T	0.451012	1.04744	356875	561
1	378	Strabismus and other disorders of binocular eye movements	sense organs	rs73028849_C	0.45104	0.963944	353182	948
1	250.2	Type 2 diabetes	endocrine/metabolic	rs2042995_C	0.451113	0.992385	363139	29717
12	496	Chronic airway obstruction	respiratory	rs13185878_G	0.451183	0.991138	363139	18641
8	364.4	Corneal degenerations	sense organs	rs12939170_T	0.451206	0.901305	362293	1109
1	454.11	Varicose veins of lower extremity, symptomtic	circulatory system	rs73028849_C	0.45124	0.95628	353182	640
3	270.32	Paraproteinemia	endocrine/metabolic	rs10155248_T	0.451242	1.04287	354507	648
6	726.1	Enthesopathy	musculoskeletal	rs62526480_C	0.451301	0.981202	360610	3312
1	508	Pulmonary collapse; interstitial and compensatory emphysema	respiratory	rs11786896_T	0.451309	1.0407	359614	3936
3	153	Colorectal cancer	neoplasms	rs332659_A	0.451322	1.01346	362997	7304
9	384	Other disorders of tympanic membrane	sense organs	rs7014186_C	0.45134	1.07957	360409	384
6	714	Rheumatoid arthritis and other inflammatory polyarthropathies	musculoskeletal	rs162185_C	0.451345	1.01687	354538	4202
13	290.11	Alzheimer's disease	mental disorders	rs2234962_C	0.451369	0.974761	363139	2670
3	198.7	Secondary malignant neoplasm of skin	neoplasms	rs3176326_A	0.451372	1.08258	356321	270
6	965.1	Opiates and related narcotics causing adverse effects in therapeutic use	injuries & poisonings	rs12531355_T	0.451385	0.975013	359481	2330
1	430	Intracranial hemorrhage	circulatory system	rs2042995_C	0.451399	0.974899	363139	2422
5	512.7	Shortness of breath	respiratory	rs12502027_G	0.451412	1.0176	358526	4067
3	197	Chemotherapy	neoplasms	rs11190360_C	0.451419	0.978802	360594	11612
6	733	Other disorders of bone and cartilage	musculoskeletal	rs11710570_C	0.451426	0.965057	362849	909
4	521.1	Dental caries	digestive	rs186749_A	0.451427	1.03906	357870	826
1	425.11	Hypertrophic obstructive cardiomyopathy	circulatory system	rs34234056_A	0.451433	1.07787	359870	202
6	574.2	Calculus of bile duct	digestive	rs162185_C	0.451465	0.931531	354538	234
14	277.4	Disorders of bilirubin excretion	endocrine/metabolic	rs12488245_C	0.451476	0.950031	358529	450
5	568	Other disorders of peritoneum	digestive	rs6602994_T	0.45153	0.969111	358159	1501
9	274	Gout and other crystal arthropathies	endocrine/metabolic	rs6821503_T	0.451544	0.982033	360699	4605
10	420.3	Endocarditis	circulatory system	Chr18.34219777_G_GTT_GTT	0.451579	1.04851	350220	658
11	348	Other conditions of brain	neurological	rs4366697_C	0.451598	1.04079	349363	808
3	165.1	Cancer of bronchus; lung	neoplasms	rs3176326_A	0.451632	1.01992	356321	4601
14	378.5	Paralytic strabismus	sense organs	rs12488245_C	0.45169	1.06756	358529	271
6	690	Erythematosquamous dermatosis	dermatologic	rs11710570_C	0.451738	0.957247	362849	601
1	585.2	Renal failure NOS	genitourinary	rs72840788_A	0.451746	0.953707	351834	791
2	752	Nervous system congenital anomalies	congenital anomalies	rs11066320_A	0.45175	1.0503	360708	471
3	575.8	Other disorders of biliary tract	digestive	rs10077410_A	0.451757	1.04734	363139	1068
1	290.11	Alzheimer's disease	mental disorders	rs11786896_T	0.451764	1.04949	359614	2648
13	573.5	Jaundice (not of newborn)	digestive	rs35605324_A	0.451808	0.92513	362520	679
11	275.3	Disorders of magnesium metabolism	endocrine/metabolic	rs9932314_T	0.451821	1.02722	353481	1566
5	155.1	Malignant neoplasm of liver, primary	neoplasms	rs12502027_G	0.451841	1.05759	358526	387
10	585.3	Chronic renal failure [CKD]	genitourinary	rs422068_C	0.451848	0.99023	361820	13429
14	288	Diseases of white blood cells	hematopoietic	rs17079881_G	0.451893	0.926277	358745	442
10	709.3	Systemic sclerosis	dermatologic	rs17617337_T	0.451893	1.0884	360847	225
1	315	Develomental delays and disorders	mental disorders	rs34123659_TA	0.451897	1.05391	344211	686
10	740.9	Osteoarthrosis NOS	musculoskeletal	Chr16.66690988_AT_A_A	0.451919	1.00904	334685	14921
7	465	Acute upper respiratory infections of multiple or unspecified sites	respiratory	rs32841_G	0.451942	1.04211	361605	720
1	735.21	Hammer toe (acquired)	musculoskeletal	rs373980643_G	0.451967	1.0517	356944	441
3	362	Other retinal disorders	sense organs	rs10749139_C	0.451971	1.01705	342489	9248
8	550.5	Ventral hernia	digestive	rs12939170_T	0.451994	0.920081	362293	1691
11	714.1	Rheumatoid arthritis	musculoskeletal	rs4366697_C	0.452006	0.981718	349363	3908
7	157	Pancreatic cancer	neoplasms	rs32841_G	0.452024	1.02848	361605	1567
10	395.1	Nonrheumatic mitral valve disorders	circulatory system	Chr16.66690988_AT_A_A	0.452037	1.0183	334685	3489
6	225	Benign neoplasm of brain and other parts of nervous system	neoplasms	rs66534382_A	0.452045	1.0451	362709	903
12	599.5	Frequency of urination and polyuria	genitourinary	rs13185878_G	0.452055	0.961443	363139	899
3	569.2	Gastrointestinal complications	digestive	rs10077410_A	0.452084	0.913783	363139	310
10	804	Fracture of hand or wrist	injuries & poisonings	rs422068_C	0.452092	0.954589	361820	570
1	327	Sleep disorders	neurological	rs28579893_A	0.452093	1.04762	362381	586
1	368.9	Subjective visual disturbances	sense organs	rs73028849_C	0.452093	0.951434	353182	515
7	411.3	Angina pectoris	circulatory system	rs10850409_A	0.452094	1.00957	363139	17006
6	368.1	Amblyopia	sense organs	rs12223220_G	0.452116	1.07231	318626	442
8	280.1	Iron deficiency anemias, unspecified or not due to blood loss	hematopoietic	rs12939170_T	0.452143	0.965674	362293	9414
11	394.7	Disease of tricuspid valve	circulatory system	rs77504602_A	0.452165	1.04657	353210	659
3	379.2	Disorders of vitreous body	sense organs	rs4144499_C	0.452181	1.05212	362271	436
14	747.11	Cardiac shunt/ heart septal defect	congenital anomalies	rs12724121_A	0.452192	0.950519	359250	460
1	427.22	Atrial flutter	circulatory system	rs77709005_T	0.452193	0.941927	361895	645
3	577.1	Acute pancreatitis	digestive	rs332659_A	0.452205	1.02578	362997	1959
12	189.1	Cancer of kidney and renal pelvis	neoplasms	rs1105014_C	0.45221	0.970488	356556	1263
3	535.8	Other specified gastritis	digestive	rs4144499_C	0.452211	1.02001	362271	2888
11	340	Migraine	neurological	rs9932314_T	0.452294	0.978698	353481	2442
10	199	Neoplasm of uncertain behavior	neoplasms	Chr18.34219777_G_GTT_GTT	0.452304	1.04992	350220	619
3	153	Colorectal cancer	neoplasms	rs3176326_A	0.452319	0.984123	356321	7169
1	941	Adverse reaction to serum or vaccine	injuries & poisonings	rs533030436_G	0.452328	0.878628	334655	222
11	281.13	Folate-deficiency anemia	hematopoietic	rs138934670_AAAC	0.452334	0.929566	243419	268
13	790.6	Other abnormal blood chemistry	symptoms	rs35605324_A	0.45235	1.12444	362520	253
12	592.12	Chronic cystitis	genitourinary	rs13185878_G	0.45239	0.926479	363139	242
6	571.5	Other chronic nonalcoholic liver disease	digestive	rs11756440_A	0.452404	0.983943	354821	4378
10	530.2	Esophageal bleeding (varices/hemorrhage)	digestive	rs422068_C	0.452417	0.947297	361820	420
11	425.1	Primary/intrinsic cardiomyopathies	circulatory system	rs138934670_AAAC	0.452453	1.03265	243419	1327
5	290.1	Dementias	mental disorders	rs398028_T	0.452491	0.980793	361986	4849
6	202.21	Nodular lymphoma	neoplasms	rs12223220_G	0.452502	0.92629	318626	406
11	580.2	Nephrotic syndrome without mention of glomerulonephritis	genitourinary	rs4366697_C	0.452523	1.05598	349363	431
1	555	Inflammatory bowel disease and other gastroenteritis and colitis	digestive	rs373980643_G	0.452533	1.01558	356944	4734
13	433.1	Occlusion and stenosis of precerebral arteries	circulatory system	rs1915986_A	0.452593	0.97356	359374	1578
7	447	Other disorders of arteries and arterioles	circulatory system	rs32841_G	0.452601	0.966977	361605	1114
3	374.1	Ectropion or entropion	sense organs	rs10749139_C	0.452606	1.06385	342489	641
9	751.22	Other specified congenital anomalies of kidney	congenital anomalies	rs6821503_T	0.452645	0.935834	360699	343
6	317	Alcohol-related disorders	mental disorders	rs11756440_A	0.45266	0.985107	354821	5138
13	958	Certain early complications of trauma or procedure	injuries & poisonings	rs34866937_A	0.452661	1.06828	360010	294
1	480.11	Pneumococcal pneumonia	respiratory	rs28579893_A	0.452663	0.98849	362381	9972
1	724.1	Disorders of sacrum	musculoskeletal	rs9810339_T	0.452678	1.07362	361811	223
1	285	Other anemias	hematopoietic	rs77709005_T	0.452738	1.01375	361895	12196
8	381.11	Suppurative and unspecified otitis media	sense organs	rs12939170_T	0.452767	0.795256	362293	255
13	456	Chronic venous insufficiency [CVI]	circulatory system	rs35605324_A	0.452791	0.886733	362520	294
1	280.1	Iron deficiency anemias, unspecified or not due to blood loss	hematopoietic	Chr5.132409975_CT_C_C	0.452815	0.986997	338295	8797
5	170.2	Cancer of connective tissue	neoplasms	rs398028_T	0.452855	0.921306	361986	273
7	427.11	Paroxysmal supraventricular tachycardia	circulatory system	rs10850409_A	0.452867	1.02613	363139	2140
11	426.23	Second degree AV block	circulatory system	rs77504602_A	0.452868	0.953748	353210	633
14	401.22	Hypertensive chronic kidney disease	circulatory system	rs12488245_C	0.45287	0.967347	358529	1068
1	510	Other diseases of lung	respiratory	rs9810339_T	0.452879	0.97277	361811	1481
3	443.9	Peripheral vascular disease, unspecified	circulatory system	rs10155248_T	0.452901	1.01778	354507	3719
12	514	Abnormal findings examination of lungs	respiratory	rs1105014_C	0.452915	1.02266	356556	2252
11	279.11	Deficiency of humoral immunity	endocrine/metabolic	rs9932314_T	0.452929	0.934267	353481	243
6	371	Inflammation of the eye	sense organs	rs201699038_A	0.452942	0.954339	352456	1045
14	586.11	Small kidney	genitourinary	rs17079881_G	0.452946	1.10172	358745	242
6	427.8	Sinoatrial node dysfunction (Bradycardia)	circulatory system	rs12531355_T	0.45295	1.04875	359481	628
8	276.14	Hypopotassemia	endocrine/metabolic	rs151091024_G	0.452957	1.06074	358289	3623
11	427.9	Palpitations	circulatory system	rs138934670_AAAC	0.452972	1.03372	243419	1239
1	735.2	Acquired toe deformities	musculoskeletal	rs34234056_A	0.452987	1.02514	359870	1838
13	454	Varicose veins	circulatory system	rs56242556_T	0.453001	0.980996	356577	4737
1	599	Other symptoms/disorders or the urinary system	genitourinary	rs28579893_A	0.45301	1.01248	362381	8562
11	270.33	Amyloidosis	endocrine/metabolic	rs4366697_C	0.453033	1.06154	349363	357
1	717	Polymyalgia Rheumatica	musculoskeletal	rs9810339_T	0.453034	1.02205	361811	2387
6	214	Lipoma	neoplasms	rs12531355_T	0.453065	0.964244	359481	1117
1	564	Functional digestive disorders	digestive	rs2042995_C	0.453082	1.00899	363139	20077
8	523.3	Periodontitis (acute or chronic)	digestive	rs12939170_T	0.453083	1.21022	362293	247
3	285.22	Anemia in neoplastic disease	hematopoietic	rs4144499_C	0.453092	1.05815	362271	351
5	590	Pyelonephritis	genitourinary	rs6602994_T	0.453103	1.03179	358159	1454
6	394	Rheumatic disease of the heart valves	circulatory system	rs201699038_A	0.453117	0.978477	352456	4834
1	375.2	Epiphora	sense organs	Chr5.132409975_CT_C_C	0.453141	0.933343	338295	315
10	446	Polyarteritis nodosa and allied conditions	circulatory system	Chr18.34219777_G_GTT_GTT	0.453156	1.03649	350220	1150
12	420	Carditis	circulatory system	rs1105014_C	0.45316	0.978001	356556	2285
1	580.32	Nephritis and nephropathy with pathological lesion	genitourinary	rs77709005_T	0.453188	0.913391	361895	285
3	579.8	Nonspecific abnormal findings in stool contents	digestive	rs4144499_C	0.453192	1.0425	362271	647
3	596.5	Functional disorders of bladder	genitourinary	rs71366902_AT	0.453204	1.05198	361434	658
1	470	Septal Deviations/Turbinate Hypertrophy	respiratory	rs71468663_AC	0.45322	0.935325	362072	1603
11	348.9	Other conditions of brain, NOS	neurological	rs4366697_C	0.453274	0.921439	349363	200
3	574.12	Cholelithiasis with other cholecystitis	digestive	rs3176326_A	0.453308	0.966519	356321	1562
1	362.2	Degeneration of macula and posterior pole of retina	sense organs	rs653178_C	0.453317	1.0113	363139	9042
7	289.3	Personal history of diseases of blood and blood-forming organs	hematopoietic	rs32841_G	0.453325	1.06384	361605	316
6	394.1	Mitral valve stenosis and aortic valve stenosis	circulatory system	rs12531355_T	0.453351	0.964891	359481	1159
6	315.1	Learning disorder	mental disorders	rs11756440_A	0.453354	0.928001	354821	203
1	585.34	Chronic Kidney Disease, Stage IV	genitourinary	rs373980643_G	0.453371	1.03027	356944	1257
3	364.5	Corneal dystrophy	sense organs	rs332659_A	0.453391	1.06011	362997	365
9	293	Symptoms involving head and neck	mental disorders	rs7014186_C	0.453394	0.928678	360409	462
3	427.7	Tachycardia NOS	circulatory system	rs10155248_T	0.453421	1.02443	354507	1947
1	569	Other disorders of intestine	digestive	rs72840788_A	0.453427	0.972663	351834	2276
10	386	Vertiginous syndromes and other disorders of vestibular system	sense organs	rs422068_C	0.453446	1.02685	361820	1716
1	200	Myeloproliferative disease	neoplasms	rs77709005_T	0.453454	0.962516	361895	1551
1	250.4	Abnormal glucose	endocrine/metabolic	rs6939900_T	0.453461	0.967344	356875	1108
14	702.1	Actinic keratosis	dermatologic	rs12724121_A	0.453461	1.0373	359250	862
13	174	Breast cancer	neoplasms	rs34866937_A	0.453464	0.98835	360010	10139
5	270.33	Amyloidosis	endocrine/metabolic	rs398028_T	0.453469	0.931848	361986	365
13	752.1	Neural tube defects	congenital anomalies	rs1915986_A	0.453478	1.05441	359374	400
5	277.4	Disorders of bilirubin excretion	endocrine/metabolic	rs6602994_T	0.453487	1.05721	358159	453
12	497	Bronchitis	respiratory	rs13185878_G	0.45355	0.934005	363139	300
3	580.3	Nephritis and nephropathy without mention of glomerulonephritis	genitourinary	rs10155248_T	0.45357	1.06296	354507	302
9	586.2	Cyst of kidney, acquired	genitourinary	rs7014186_C	0.453605	0.964939	360409	1933
3	427.8	Sinoatrial node dysfunction (Bradycardia)	circulatory system	rs10155248_T	0.453661	0.957848	354507	612
6	242.1	Graves' disease	endocrine/metabolic	rs12531355_T	0.453676	0.939691	359481	386
11	735.21	Hammer toe (acquired)	musculoskeletal	rs60757101_A	0.453698	0.915591	285017	349
5	425.1	Primary/intrinsic cardiomyopathies	circulatory system	rs6602994_T	0.453704	1.02744	358159	1948
10	789	Nausea and vomiting	symptoms	Chr16.66690988_AT_A_A	0.453707	0.986941	334685	6651
1	596.5	Functional disorders of bladder	genitourinary	rs11786896_T	0.453718	1.09924	359614	654
12	701	Other hypertrophic and atrophic conditions of skin	dermatologic	rs1105014_C	0.453731	1.03191	356556	1137
5	724	Other and unspecified disorders of back	musculoskeletal	rs12502027_G	0.45377	1.04919	358526	519
3	575.7	Other disorders of gallbladder	digestive	rs1890753_G	0.453772	1.04366	352481	609
2	381.1	Otitis media	sense organs	rs3791679_G	0.453786	0.950595	363139	632
3	789	Nausea and vomiting	symptoms	rs1890753_G	0.453798	0.987328	352481	6981
13	250.1	Type 1 diabetes	endocrine/metabolic	rs35605324_A	0.453801	0.961088	362520	2515
1	573.7	Abnormal results of function study of liver	digestive	rs2644262_C	0.453821	0.980898	357413	3829
1	728.71	Contracture of palmar fascia [Dupuytren's disease]	musculoskeletal	rs2042995_C	0.453824	0.968973	363139	1565
11	733	Other disorders of bone and cartilage	musculoskeletal	rs9932314_T	0.453835	0.965248	353481	894
5	275.3	Disorders of magnesium metabolism	endocrine/metabolic	rs2638950_G	0.453837	0.969576	361669	1595
1	381	Otitis media and Eustachian tube disorders	sense organs	rs72840788_A	0.45384	0.955221	351834	838
1	696.41	Psoriasis vulgaris	dermatologic	rs34123659_TA	0.453879	1.03132	344211	2008
10	687.4	Disturbance of skin sensation	dermatologic	Chr18.34219777_G_GTT_GTT	0.453888	0.967459	350220	1392
14	411.4	Coronary atherosclerosis	circulatory system	rs12724121_A	0.453894	1.00736	359250	24375
9	519.8	Other diseases of respiratory system, NEC	respiratory	Chr9.97209762_TG_T_T	0.453934	0.963899	255810	6398
13	196	Radiotherapy	neoplasms	rs2234962_C	0.453936	0.967346	363139	1559
1	214	Lipoma	neoplasms	rs77709005_T	0.453949	1.04439	361895	1125
13	527	Diseases of the salivary glands	digestive	rs1915986_A	0.453956	0.932092	359374	227
3	452	Other venous embolism and thrombosis	circulatory system	rs332659_A	0.453978	0.94037	362997	342
2	737.3	Kyphoscoliosis and scoliosis	musculoskeletal	rs3791679_G	0.454005	1.04458	363139	811
3	721	Spondylosis and allied disorders	musculoskeletal	rs3176326_A	0.45401	1.03069	356321	1904
6	204.2	Myeloid leukemia	neoplasms	rs62526480_C	0.45401	0.962199	360610	792
13	381	Otitis media and Eustachian tube disorders	sense organs	rs34866937_A	0.454035	1.03947	360010	861
3	378	Strabismus and other disorders of binocular eye movements	sense organs	rs10077410_A	0.454078	0.951361	363139	976
1	681	Superficial cellulitis and abscess	dermatologic	rs73028849_C	0.454098	1.0655	353182	303
1	145.2	Cancer of tongue	neoplasms	rs6939900_T	0.45418	1.05792	356875	373
3	585.3	Chronic renal failure [CKD]	genitourinary	rs332659_A	0.454184	0.99006	362997	13471
5	288	Diseases of white blood cells	hematopoietic	rs12494109_A	0.454206	0.950585	350731	439
1	686	Other local infections of skin and subcutaneous tissue	dermatologic	rs6939900_T	0.454245	0.967484	356875	1113
5	573.7	Abnormal results of function study of liver	digestive	Chr6.31588020_CCTCT_C_C	0.454246	0.982483	362380	3876
1	217.1	Nevus, non-neoplastic	neoplasms	rs34234056_A	0.454263	1.06627	359870	272
1	788	Syncope and collapse	symptoms	rs2042995_C	0.454288	1.01555	363139	6442
6	433.1	Occlusion and stenosis of precerebral arteries	circulatory system	rs62526480_C	0.454295	0.973079	360610	1582
1	389	Hearing loss	sense organs	rs34234056_A	0.45431	1.01286	359870	7053
5	172.2	Other non-epithelial cancer of skin	neoplasms	rs6602994_T	0.454327	1.02098	358159	3343
13	698	Pruritus and related conditions	dermatologic	rs34866937_A	0.454337	0.935232	360010	299
1	174.1	Breast cancer [female]	neoplasms	rs2042995_C	0.45434	0.960016	363139	933
3	334	Degenerative disease of the spinal cord	neurological	rs10155248_T	0.454354	1.02528	354507	1812
2	687.1	Rash and other nonspecific skin eruption	dermatologic	rs3791679_G	0.45439	0.96263	363139	1111
6	586.1	Anatomical abnormatilies of kidney and ureters	genitourinary	rs201699038_A	0.454427	1.09285	352456	261
6	202.21	Nodular lymphoma	neoplasms	rs12531355_T	0.454459	0.944853	359481	461
3	514	Abnormal findings examination of lungs	respiratory	rs11190360_C	0.454461	1.04712	360594	2285
5	709.3	Systemic sclerosis	dermatologic	rs2638950_G	0.454463	1.08302	361669	225
6	289.4	Lymphadenitis	hematopoietic	rs12223220_G	0.454467	1.03841	318626	1538
1	374.3	Ptosis of eyelid	sense organs	rs28579893_A	0.45448	0.967628	362381	1194
1	747.1	Cardiac congenital anomalies	congenital anomalies	rs533030436_G	0.454485	0.939345	334655	894
5	427.8	Sinoatrial node dysfunction (Bradycardia)	circulatory system	rs12494109_A	0.454501	1.04379	350731	608
5	427.41	Ventricular fibrillation and flutter	circulatory system	rs398028_T	0.454509	0.923672	361986	288
1	697	Sarcoidosis	dermatologic	rs9810339_T	0.454512	1.04208	361811	656
14	365	Glaucoma	sense organs	rs12488245_C	0.454524	0.987549	358529	7623
1	374.1	Ectropion or entropion	sense organs	rs77709005_T	0.454524	0.943358	361895	672
10	287.3	Thrombocytopenia	hematopoietic	rs422068_C	0.454533	1.02306	361820	2312
2	368.91	Psychophysical visual disturbances	sense organs	rs11066320_A	0.454572	0.937393	360708	274
1	569	Other disorders of intestine	digestive	rs653178_C	0.454573	1.02183	363139	2351
3	782.3	Edema	symptoms	rs10077410_A	0.45463	0.969926	363139	2575
10	697	Sarcoidosis	dermatologic	rs422068_C	0.454646	1.04344	361820	656
1	571.8	Liver abscess and sequelae of chronic liver disease	digestive	rs73028849_C	0.454652	0.972216	353182	1583
1	540.11	Acute appendicitis	digestive	rs9810339_T	0.454678	1.07443	361811	216
13	290.13	Senile dementia	mental disorders	rs2234962_C	0.454683	1.02544	363139	2646
11	272.11	Hypercholesterolemia	endocrine/metabolic	rs60757101_A	0.454713	0.989861	285017	28461
9	444	Arterial embolism and thrombosis	circulatory system	rs7014186_C	0.454768	0.94583	360409	800
8	149.1	Cancer of oropharynx	neoplasms	rs12939170_T	0.45478	1.16445	362293	401
6	568.1	Peritoneal adhesions (postoperative) (postinfection)	digestive	rs11756440_A	0.454792	0.971202	354821	1319
2	599.3	Dysuria	genitourinary	rs3791679_G	0.454808	0.934593	363139	357
5	442	Other aneurysm	circulatory system	rs2638950_G	0.45481	0.978085	361669	3116
6	706.2	Sebaceous cyst	dermatologic	rs12531355_T	0.45481	0.967373	359481	1334
13	965	Poisoning by analgesics, antipyretics, and antirheumatics	injuries & poisonings	rs35605324_A	0.454811	0.972426	362520	5043
1	572	Ascites (non malignant)	digestive	rs73028849_C	0.454818	0.976584	353182	2238
1	184.11	Malignant neoplasm of ovary	neoplasms	rs7257103_T	0.454821	1.038	361920	883
1	279	Disorders involving the immune mechanism	endocrine/metabolic	rs653178_C	0.454851	0.947947	363139	383
10	200.1	Polycythemia vera	neoplasms	Chr18.34219777_G_GTT_GTT	0.454853	0.945727	350220	492
6	751.21	Cystic kidney disease	congenital anomalies	rs201699038_A	0.454907	0.925233	352456	383
7	204.21	Myeloid leukemia, acute	neoplasms	rs10850409_A	0.454909	0.95301	363139	628
1	724.1	Disorders of sacrum	musculoskeletal	rs653178_C	0.454911	0.932282	363139	223
1	528.11	Stomatitis and mucositis (ulcerative)	digestive	rs11786896_T	0.454948	1.17351	359614	214
3	497	Bronchitis	respiratory	rs11190360_C	0.454962	0.871352	360594	297
6	287.3	Thrombocytopenia	hematopoietic	rs11756440_A	0.454968	1.02252	354821	2269
3	743	Osteoporosis, osteopenia and pathological fracture	musculoskeletal	rs112716157_CA	0.454996	1.04015	227276	745
1	276.41	Acidosis	endocrine/metabolic	rs533030436_G	0.455017	1.04333	334655	1790
6	426.9	Cardiac pacemaker/device in situ	circulatory system	rs66534382_A	0.455023	0.981619	362709	5347
1	175	Acquired absence of breast	neoplasms	rs28579893_A	0.45504	0.950817	362381	509
1	196	Radiotherapy	neoplasms	rs34123659_TA	0.455069	0.963887	344211	1466
6	352	Disorders of other cranial nerves	neurological	rs12223220_G	0.455069	0.955349	318626	1105
10	155.1	Malignant neoplasm of liver, primary	neoplasms	Chr16.66690988_AT_A_A	0.455084	0.945455	334685	356
1	250.11	Type 1 diabetes with ketoacidosis	endocrine/metabolic	rs9810339_T	0.455086	0.935511	361811	251
10	296.2	Depression	mental disorders	Chr18.34219777_G_GTT_GTT	0.455092	1.00783	350220	26389
1	272.1	Hyperlipidemia	endocrine/metabolic	rs7257103_T	0.455103	1.00604	361920	40164
1	187.1	Malignant neoplasm of unspecified male genital organ	neoplasms	rs78529941_A	0.455108	0.961273	360095	769
1	575.2	Obstruction of bile duct	digestive	rs653178_C	0.455113	0.968179	363139	1045
10	741.4	Joint effusions	musculoskeletal	rs422068_C	0.455137	1.04089	361820	739
5	260.6	Anorexia	endocrine/metabolic	rs12494109_A	0.455147	1.03677	350731	855
3	695.42	Systemic lupus erythematosus	dermatologic	rs10155248_T	0.455153	0.951272	354507	452
13	270.33	Amyloidosis	endocrine/metabolic	rs56242556_T	0.455166	1.06947	356577	361
6	350	Abnormal movement	neurological	rs162185_C	0.455182	0.969294	354538	1185
5	283	Acquired hemolytic anemias	hematopoietic	Chr6.31588020_CCTCT_C_C	0.455191	0.927205	362380	212
1	433.12	Cerebral atherosclerosis	circulatory system	Chr5.132409975_CT_C_C	0.455216	1.066	338295	342
3	696.42	Psoriatic arthropathy	dermatologic	rs1890753_G	0.455218	0.964597	352481	852
3	724	Other and unspecified disorders of back	musculoskeletal	rs11190360_C	0.455241	0.903368	360594	525
4	180.1	Cervical cancer	neoplasms	rs186749_A	0.455249	0.960928	357870	767
13	724.2	Disorders of coccyx	musculoskeletal	rs1915986_A	0.455253	0.928936	359374	206
5	456	Chronic venous insufficiency [CVI]	circulatory system	rs12502027_G	0.455258	1.06557	358526	295
3	174.1	Breast cancer [female]	neoplasms	rs10155248_T	0.455262	0.965343	354507	908
3	348.2	Cerebral edema and compression of brain	neurological	rs112716157_CA	0.455283	1.06845	227276	261
14	835	Internal derangement of knee	injuries & poisonings	rs12724121_A	0.455286	0.984069	359250	4551
5	512.8	Cough	respiratory	rs2638950_G	0.455301	1.03026	361669	1653
1	270.33	Amyloidosis	endocrine/metabolic	rs11786896_T	0.455302	1.13234	359614	362
6	427.6	Premature beats	circulatory system	rs201699038_A	0.45533	0.938945	352456	577
5	185	Cancer of prostate	neoplasms	rs6602994_T	0.455333	0.966453	358159	1254
11	565	Anal and rectal conditions	digestive	rs138934670_AAAC	0.455344	1.01673	243419	5026
3	159	Malignant neoplasm of other and ill-defined sites within the digestive organs and peritoneum	neoplasms	rs10749139_C	0.455358	0.946993	342489	888
6	427.11	Paroxysmal supraventricular tachycardia	circulatory system	rs11756440_A	0.455362	0.977023	354821	2083
3	727.4	Ganglion and cyst of synovium, tendon, and bursa	musculoskeletal	rs17608766_C	0.455364	0.92855	363139	444
6	687.4	Disturbance of skin sensation	dermatologic	rs66534382_A	0.455373	1.03538	362709	1442
1	170.2	Cancer of connective tissue	neoplasms	rs7257103_T	0.455397	1.06888	361920	273
1	334	Degenerative disease of the spinal cord	neurological	rs34234056_A	0.455399	0.975631	359870	1841
3	525	Other diseases of the teeth and supporting structures	digestive	rs10155248_T	0.45541	1.04808	354507	507
1	480.5	Bronchopneumonia and lung abscess	respiratory	rs9810339_T	0.455422	1.04397	361811	600
3	530.5	Disorders of esophageal motility	digestive	rs17608766_C	0.455436	1.07451	363139	424
1	530.3	Stricture and stenosis of esophagus	digestive	rs533030436_G	0.455455	1.05482	334655	1115
1	764	Sciatica	symptoms	rs34234056_A	0.455463	1.02902	359870	1366
1	334.2	Anterior horn cell disease	neurological	rs34123659_TA	0.455514	0.937668	344211	484
13	742	Derangement of joint, non-traumatic	musculoskeletal	rs2234962_C	0.455527	1.06225	363139	442
5	246	Other disorders of thyroid	endocrine/metabolic	rs12494109_A	0.455533	0.940199	350731	295
3	274	Gout and other crystal arthropathies	endocrine/metabolic	rs10077410_A	0.455546	1.02274	363139	4640
7	242.1	Graves' disease	endocrine/metabolic	rs531997_G	0.455643	0.932003	360670	388
1	429	Ill-defined descriptions and complications of heart disease	circulatory system	rs11786896_T	0.455656	0.868211	359614	358
1	961.1	Poisoning/allergy of sulfonamides	injuries & poisonings	rs11786896_T	0.45566	1.10213	359614	609
13	202.24	Large cell lymphoma	neoplasms	rs2234962_C	0.455662	1.03872	363139	1131
6	199	Neoplasm of uncertain behavior	neoplasms	rs62526480_C	0.455663	0.95832	360610	644
5	377	Disorders of optic nerve and visual pathways	sense organs	rs2284174_C	0.455694	0.936119	361662	377
1	198.2	Secondary malignancy of respiratory organs	neoplasms	rs72840788_A	0.455702	0.981158	351834	4797
11	290	Delirium dementia and amnestic and other cognitive disorders	mental disorders	rs4366697_C	0.455768	0.986867	349363	7716
6	737	Curvature of spine	musculoskeletal	rs11756440_A	0.455806	0.965297	354821	899
3	198.6	Secondary malignancy of bone	neoplasms	rs71366902_AT	0.455839	1.01886	361434	4951
1	368.1	Amblyopia	sense organs	rs9810339_T	0.455871	0.953896	361811	499
13	560.4	Other intestinal obstruction	digestive	rs1915986_A	0.455873	1.02236	359374	2284
5	351	Other peripheral nerve disorders	neurological	rs398028_T	0.455944	1.01625	361986	6697
5	401.22	Hypertensive chronic kidney disease	circulatory system	rs2638950_G	0.455963	0.963139	361669	1073
5	378.1	Strabismus (not specified as paralytic)	sense organs	rs6602994_T	0.455965	0.927283	358159	259
3	202.24	Large cell lymphoma	neoplasms	rs4144499_C	0.455994	1.03184	362271	1129
1	747	Cardiac and circulatory congenital anomalies	congenital anomalies	rs77709005_T	0.455995	1.04457	361895	1106
1	214	Lipoma	neoplasms	rs34123659_TA	0.456081	1.04278	344211	1069
7	368.91	Psychophysical visual disturbances	sense organs	rs32841_G	0.456089	1.06828	361605	274
13	594.3	Calculus of ureter	genitourinary	rs56242556_T	0.456114	1.03267	356577	1602
13	363	Chorioretinal inflammations, scars, and other disorders of choroid	sense organs	rs56242556_T	0.456164	1.08341	356577	251
6	250	Diabetes mellitus	endocrine/metabolic	rs12531355_T	0.456174	0.99273	359481	30455
3	276.5	Hypovolemia	endocrine/metabolic	rs10155248_T	0.456178	1.01469	354507	5350
1	530.14	Reflux esophagitis	digestive	rs533030436_G	0.456183	0.966828	334655	3002
13	743	Osteoporosis, osteopenia and pathological fracture	musculoskeletal	rs35605324_A	0.45623	0.943617	362520	1183
3	193	Thyroid cancer	neoplasms	rs3176326_A	0.456243	1.06569	356321	415
11	585	Renal failure	genitourinary	rs9932314_T	0.456253	1.0072	353481	23716
2	476	Allergic rhinitis	respiratory	rs3791679_G	0.45628	1.039	363139	1045
3	782.3	Edema	symptoms	rs332659_A	0.456289	0.97802	362997	2573
6	170.2	Cancer of connective tissue	neoplasms	rs162185_C	0.456293	0.936321	354538	266
3	473	Diseases of the larynx and vocal cords	respiratory	rs332659_A	0.456329	1.03111	362997	1323
5	367.9	Blindness and low vision	sense organs	rs2284174_C	0.456347	0.959477	361662	946
3	411.4	Coronary atherosclerosis	circulatory system	rs71366902_AT	0.45636	0.991123	361434	24503
1	599.3	Dysuria	genitourinary	rs34234056_A	0.456373	1.05752	359870	355
11	599.4	Urinary incontinence	genitourinary	rs4366697_C	0.456377	1.02169	349363	2784
11	184	Cancer of other female genital organs	neoplasms	rs60757101_A	0.456419	1.06047	285017	701
6	450	Noninfectious disorders of lymphatic channels	circulatory system	rs66534382_A	0.456463	1.03797	362709	1247
1	415	Pulmonary heart disease	circulatory system	rs7257103_T	0.456466	1.02634	361920	1817
3	296.2	Depression	mental disorders	rs112716157_CA	0.456468	0.99149	227276	17113
3	261.2	Vitamin B-complex deficiencies	endocrine/metabolic	rs3176326_A	0.456484	0.968445	356321	1738
5	455	Hemorrhoids	circulatory system	rs6602994_T	0.456487	1.01648	358159	5347
1	451.2	Phlebitis and thrombophlebitis of lower extremities	circulatory system	rs77709005_T	0.456497	1.06623	361895	503
1	506	Empyema and pneumothorax	respiratory	rs533030436_G	0.4565	1.05381	334655	1152
6	594.1	Calculus of kidney	genitourinary	rs201699038_A	0.456502	1.02661	352456	3123
3	694	Dyschromia and Vitiligo	dermatologic	rs11190360_C	0.456505	0.869826	360594	287
13	578.8	Hemorrhage of rectum and anus	digestive	rs35605324_A	0.456536	0.960417	362520	2402
13	800.2	Fracture of unspecified part of femur	injuries & poisonings	rs35605324_A	0.456561	0.868583	362520	214
11	613	Other nonmalignant breast conditions	genitourinary	rs77504602_A	0.456565	0.941692	353210	390
1	180	Cervical cancer and dysplasia	neoplasms	Chr5.132409975_CT_C_C	0.456566	0.956112	338295	727
1	300.1	Anxiety disorder	mental disorders	rs6939900_T	0.456579	0.98853	356875	9217
1	689	Disorder of skin and subcutaneous tissue NOS	dermatologic	rs373980643_G	0.456586	1.02375	356944	2003
13	580.2	Nephrotic syndrome without mention of glomerulonephritis	genitourinary	rs1915986_A	0.456589	1.05118	359374	444
7	287	Purpura and other hemorrhagic conditions	hematopoietic	rs10850409_A	0.456615	0.976074	363139	2448
6	990	Effects radiation NOS	injuries & poisonings	rs162185_C	0.456616	1.0131	354538	6841
6	789	Nausea and vomiting	symptoms	rs201699038_A	0.456631	0.982234	352456	6985
1	574.3	Cholecystitis without cholelithiasis	digestive	Chr5.132409975_CT_C_C	0.456638	0.964888	338295	1140
1	574.11	Cholelithiasis with acute cholecystitis	digestive	rs653178_C	0.456647	1.03281	363139	1036
13	681	Superficial cellulitis and abscess	dermatologic	rs56242556_T	0.456649	0.927762	356577	311
7	335	Multiple sclerosis	neurological	rs531997_G	0.456655	0.964273	360670	1421
11	368.91	Psychophysical visual disturbances	sense organs	rs4366697_C	0.456662	1.07084	349363	266
3	272	Disorders of lipoid metabolism	endocrine/metabolic	rs10749139_C	0.456663	1.00883	342489	38233
9	586.4	Stricture/obstruction of ureter	genitourinary	Chr9.97209762_TG_T_T	0.456674	0.885774	255810	611
3	728	Disorders of muscle, ligament, and fascia	musculoskeletal	rs17608766_C	0.45673	0.910594	363139	279
6	292.3	Memory loss	mental disorders	rs162185_C	0.456732	0.95375	354538	511
4	592.12	Chronic cystitis	genitourinary	rs186749_A	0.456762	0.930665	357870	236
11	427.41	Ventricular fibrillation and flutter	circulatory system	rs9932314_T	0.456763	1.06459	353481	281
14	367.9	Blindness and low vision	sense organs	rs17079881_G	0.456776	0.949784	358745	939
6	289.4	Lymphadenitis	hematopoietic	rs12531355_T	0.456795	0.971612	359481	1753
2	443.9	Peripheral vascular disease, unspecified	circulatory system	rs11066320_A	0.456816	1.01748	360708	3786
10	204.4	Multiple myeloma	neoplasms	rs17617337_T	0.456872	0.96257	360847	1172
13	290	Delirium dementia and amnestic and other cognitive disorders	mental disorders	rs56242556_T	0.456913	1.01497	356577	7901
3	506	Empyema and pneumothorax	respiratory	rs332659_A	0.456944	1.03214	362997	1237
11	507	Pleurisy; pleural effusion	respiratory	rs138934670_AAAC	0.456965	0.985726	243419	6858
1	191.11	Cancer of brain	neoplasms	rs72840788_A	0.456994	1.0432	351834	920
3	217.1	Nevus, non-neoplastic	neoplasms	rs10749139_C	0.457006	0.902911	342489	260
5	227	Benign neoplasm of other endocrine glands and related structures	neoplasms	rs12494109_A	0.457006	0.962198	350731	749
13	695.3	Rosacea	dermatologic	rs2234962_C	0.457015	0.917346	363139	234
13	381.1	Otitis media	sense organs	rs1915986_A	0.457039	0.958858	359374	627
7	384.4	Perforation of tympanic membrane	sense organs	rs32841_G	0.457048	1.07006	361605	259
6	418.1	Precordial pain	circulatory system	rs62526480_C	0.457051	0.976083	360610	1980
5	735.2	Acquired toe deformities	musculoskeletal	rs12502027_G	0.457086	1.02586	358526	1835
3	578.1	Hematemesis	digestive	rs71366902_AT	0.457111	0.965438	361434	1414
1	596.1	Bladder neck obstruction	genitourinary	rs7257103_T	0.457189	1.04737	361920	567
3	476	Allergic rhinitis	respiratory	rs10749139_C	0.457212	1.05079	342489	985
8	174.11	Malignant neoplasm of female breast	neoplasms	rs151091024_G	0.45726	1.1208	358289	896
1	288.1	Decreased white blood cell count	hematopoietic	rs73028849_C	0.457265	1.01973	353182	3221
1	288.11	Neutropenia	hematopoietic	rs73028849_C	0.457265	1.01973	353182	3221
1	344	Other paralytic syndromes	neurological	rs9810339_T	0.457273	1.04026	361811	707
12	227.1	Benign neoplasm of adrenal gland	neoplasms	rs1105014_C	0.457275	0.938471	356556	274
6	577.1	Acute pancreatitis	digestive	rs12531355_T	0.457302	0.973041	359481	1940
1	244.4	Hypothyroidism NOS	endocrine/metabolic	rs34123659_TA	0.457329	1.01093	344211	17249
10	580.1	Glomerulonephritis	genitourinary	Chr16.66690988_AT_A_A	0.457329	1.04739	334685	516
5	516.1	Hemoptysis	respiratory	rs398028_T	0.457375	1.04179	361986	996
3	454.11	Varicose veins of lower extremity, symptomtic	circulatory system	rs10749139_C	0.457385	1.06452	342489	613
1	280	Iron deficiency anemias	hematopoietic	rs77709005_T	0.457422	1.01517	361895	9703
11	170.2	Cancer of connective tissue	neoplasms	rs4366697_C	0.457436	1.07115	349363	263
2	573.3	Hepatomegaly	digestive	rs11066320_A	0.457445	1.06377	360708	289
5	371	Inflammation of the eye	sense organs	rs12502027_G	0.457454	0.96681	358526	1063
13	442.1	Aortic aneurysm	circulatory system	rs1915986_A	0.457463	0.979396	359374	2576
1	735.23	Hallux rigidus	musculoskeletal	rs72840788_A	0.457494	1.07687	351834	293
3	800.1	Fracture of neck of femur	injuries & poisonings	rs10749139_C	0.457524	0.964631	342489	1997
1	426.9	Cardiac pacemaker/device in situ	circulatory system	rs28579893_A	0.457554	0.98453	362381	5337
1	426.23	Second degree AV block	circulatory system	rs7257103_T	0.457571	1.04383	361920	658
5	727.1	Synovitis and tenosynovitis	musculoskeletal	rs398028_T	0.457611	0.928376	361986	324
1	202	Cancer of other lymphoid, histiocytic tissue	neoplasms	rs72840788_A	0.457614	0.974924	351834	2662
13	446.4	Wegener's granulomatosis	circulatory system	rs34866937_A	0.457626	1.07884	360010	217
13	284	Aplastic anemia	hematopoietic	rs35605324_A	0.457638	0.928358	362520	724
13	274	Gout and other crystal arthropathies	endocrine/metabolic	rs1915986_A	0.457642	0.984476	359374	4600
5	184.1	Malignant neoplasm of ovary and other uterine adnexa	neoplasms	rs12502027_G	0.457645	1.03733	358526	885
1	189.21	Malignant neoplasm of bladder	neoplasms	rs9810339_T	0.457709	1.01933	361811	3045
2	253	Disorders of the pituitary gland and its hypothalamic control	endocrine/metabolic	rs3791679_G	0.457747	1.04054	363139	963
1	225	Benign neoplasm of brain and other parts of nervous system	neoplasms	rs34234056_A	0.457771	0.965544	359870	899
6	250.1	Type 1 diabetes	endocrine/metabolic	rs62526480_C	0.457771	0.978712	360610	2501
10	296.1	Bipolar	mental disorders	rs422068_C	0.457772	1.03086	361820	1273
7	555.1	Regional enteritis	digestive	rs531997_G	0.457829	1.03176	360670	1838
11	430.1	Subarachnoid hemorrhage	circulatory system	rs9932314_T	0.457836	1.0361	353481	872
1	530.12	Ulcer of esophagus	digestive	rs73028849_C	0.457862	1.02244	353182	2486
6	187	Cancer of other male genital organs	neoplasms	rs62526480_C	0.457864	0.966884	360610	1021
1	447	Other disorders of arteries and arterioles	circulatory system	rs533030436_G	0.45788	0.944171	334655	1040
10	577.3	Cyst and pseudocyst of pancreas	digestive	Chr18.34219777_G_GTT_GTT	0.457902	0.947147	350220	512
9	577.3	Cyst and pseudocyst of pancreas	digestive	rs6821503_T	0.457934	1.05277	360699	527
1	333.4	Torsion dystonia	neurological	rs7257103_T	0.457946	1.0638	361920	313
14	276.42	Alkalosis	endocrine/metabolic	rs12488245_C	0.457948	1.06287	358529	303
12	202.2	Non-Hodgkins lymphoma	neoplasms	rs1105014_C	0.457952	0.979942	356556	2701
5	741.3	Difficulty in walking	musculoskeletal	rs6602994_T	0.457967	0.947301	358159	495
1	560.4	Other intestinal obstruction	digestive	rs72840788_A	0.457967	0.97273	351834	2241
5	804	Fracture of hand or wrist	injuries & poisonings	Chr6.31588020_CCTCT_C_C	0.457969	1.04614	362380	570
13	585.34	Chronic Kidney Disease, Stage IV	genitourinary	rs35605324_A	0.457988	0.945835	362520	1272
1	427.2	Atrial fibrillation and flutter	circulatory system	rs6939900_T	0.458023	0.991124	356875	16087
5	427.41	Ventricular fibrillation and flutter	circulatory system	rs12502027_G	0.458046	0.936599	358526	284
5	292.3	Memory loss	mental disorders	rs12494109_A	0.458079	0.954678	350731	515
3	340	Migraine	neurological	rs10749139_C	0.458081	0.967456	342489	2341
11	281.1	Megaloblastic anemia	hematopoietic	rs138934670_AAAC	0.458108	0.961414	243419	888
1	260	Protein-calorie malnutrition	endocrine/metabolic	Chr5.132409975_CT_C_C	0.45811	1.06252	338295	375
5	110	Dermatophytosis / Dermatomycosis	infectious diseases	rs12502027_G	0.458161	1.07085	358526	250
11	411.8	Other chronic ischemic heart disease, unspecified	circulatory system	rs60757101_A	0.458166	0.986704	285017	15616
13	274.2	Crystal arthropathies	endocrine/metabolic	rs56242556_T	0.458178	1.08541	356577	237
6	189	Cancer of urinary organs (incl. kidney and bladder)	neoplasms	rs62526480_C	0.458181	1.01593	360610	4668
5	433.3	Cerebral ischemia	circulatory system	Chr6.31588020_CCTCT_C_C	0.458182	0.983978	362380	4595
1	367.9	Blindness and low vision	sense organs	rs533030436_G	0.458185	0.939054	334655	871
5	726.3	Bursitis	musculoskeletal	rs6602994_T	0.458234	1.08388	358159	209
11	530.12	Ulcer of esophagus	digestive	rs9932314_T	0.458243	1.0213	353481	2483
1	509.1	Respiratory failure	respiratory	rs7257103_T	0.458246	0.983899	361920	4729
7	290	Delirium dementia and amnestic and other cognitive disorders	mental disorders	rs32841_G	0.458257	0.987477	361605	7990
14	241	Nontoxic nodular goiter	endocrine/metabolic	rs12724121_A	0.45826	1.03792	359250	815
10	591	Urinary tract infection	genitourinary	Chr16.66690988_AT_A_A	0.458274	0.990056	334685	11566
1	516.1	Hemoptysis	respiratory	rs2042995_C	0.458284	0.961699	363139	998
1	735.2	Acquired toe deformities	musculoskeletal	rs653178_C	0.458298	0.976172	363139	1859
10	371.1	Uveitis, noninfectious or NOS	sense organs	rs17617337_T	0.458298	1.07752	360847	284
10	727.4	Ganglion and cyst of synovium, tendon, and bursa	musculoskeletal	rs17617337_T	0.458319	1.06197	360847	441
12	722	Intervertebral disc disorders	musculoskeletal	rs13185878_G	0.458368	1.04454	363139	685
3	384.4	Perforation of tympanic membrane	sense organs	rs17608766_C	0.458408	1.09443	363139	262
1	411.3	Angina pectoris	circulatory system	rs72840788_A	0.458428	1.01049	351834	16464
7	592.12	Chronic cystitis	genitourinary	rs32841_G	0.458447	1.07236	361605	242
5	217.1	Nevus, non-neoplastic	neoplasms	rs6602994_T	0.458496	1.07328	358159	272
3	411.8	Other chronic ischemic heart disease, unspecified	circulatory system	rs1890753_G	0.458509	0.99212	352481	19307
1	295.1	Schizophrenia	mental disorders	rs73028849_C	0.458515	0.961698	353182	812
12	202	Cancer of other lymphoid, histiocytic tissue	neoplasms	rs1105014_C	0.458523	0.979971	356556	2702
1	276.4	Acid-base balance disorder	endocrine/metabolic	rs78529941_A	0.458538	0.977315	360095	2241
10	571.5	Other chronic nonalcoholic liver disease	digestive	Chr16.66690988_AT_A_A	0.458554	0.983638	334685	4091
1	276.5	Hypovolemia	endocrine/metabolic	rs71468663_AC	0.458572	0.965169	362072	5458
6	709.2	Sicca syndrome	dermatologic	rs12531355_T	0.458582	1.04281	359481	793
1	345.11	Generalized convulsive epilepsy	neurological	rs71468663_AC	0.458594	0.872957	362072	401
5	149.1	Cancer of oropharynx	neoplasms	rs2638950_G	0.458604	0.940378	361669	401
1	573.9	Abnormal serum enzyme levels	digestive	rs77709005_T	0.458625	0.902432	361895	219
3	315.1	Learning disorder	mental disorders	rs4144499_C	0.458645	0.929917	362271	208
6	427.5	Arrhythmia (cardiac) NOS	circulatory system	rs66534382_A	0.458689	1.05951	362709	505
11	331	Other cerebral degenerations	neurological	rs9932314_T	0.458691	1.02567	353481	1707
5	427.21	Atrial fibrillation	circulatory system	rs2284174_C	0.458693	0.980859	361662	4294
2	720	Spinal stenosis	musculoskeletal	rs3791679_G	0.458707	1.01931	363139	4240
12	458.1	Orthostatic hypotension	circulatory system	rs13185878_G	0.458711	1.02038	363139	3269
3	568.1	Peritoneal adhesions (postoperative) (postinfection)	digestive	rs112716157_CA	0.45879	0.963718	227276	843
1	411.1	Unstable angina (intermediate coronary syndrome)	circulatory system	rs7257103_T	0.458797	1.01801	361920	3859
12	433.21	Cerebral artery occlusion, with cerebral infarction	circulatory system	rs1105014_C	0.4588	1.01699	356556	3913
5	465.2	Acute pharyngitis	respiratory	Chr6.31588020_CCTCT_C_C	0.458876	0.933437	362380	251
1	687.4	Disturbance of skin sensation	dermatologic	rs373980643_G	0.458887	0.972651	356944	1422
5	709.2	Sicca syndrome	dermatologic	rs2284174_C	0.458904	0.956211	361662	796
6	508	Pulmonary collapse; interstitial and compensatory emphysema	respiratory	rs201699038_A	0.458913	1.02385	352456	3858
5	751	Genitourinary congenital anomalies	congenital anomalies	rs2638950_G	0.458949	1.04107	361669	886
13	427.42	Cardiac arrest	circulatory system	rs2234962_C	0.458963	1.09197	363139	202
6	509	Respiratory failure, insufficiency, arrest	respiratory	rs162185_C	0.458978	1.01346	354538	6416
13	401.2	Hypertensive heart and/or renal disease	circulatory system	rs34866937_A	0.458993	1.03152	360010	1318
7	727.4	Ganglion and cyst of synovium, tendon, and bursa	musculoskeletal	rs32841_G	0.458995	0.948867	361605	443
9	372	Disorders of conjunctiva	sense organs	rs6821503_T	0.459013	0.925227	360699	245
1	750	Digestive congenital anomalies	congenital anomalies	rs71468663_AC	0.45902	1.12438	362072	426
3	531.3	Duodenal ulcer	digestive	rs1890753_G	0.459021	0.969632	352481	1147
13	599.3	Dysuria	genitourinary	rs34866937_A	0.459025	1.06125	360010	354
12	189.4	Malignant neoplasm of other urinary organs	neoplasms	rs13185878_G	0.459032	0.924851	363139	225
5	200	Myeloproliferative disease	neoplasms	rs2638950_G	0.459067	0.969448	361669	1548
6	415	Pulmonary heart disease	circulatory system	rs66534382_A	0.4591	0.969188	362709	1823
2	571.6	Primary biliary cirrhosis	digestive	rs11066320_A	0.459105	0.942348	360708	318
1	420.2	Pericarditis	circulatory system	rs373980643_G	0.459107	1.02705	356944	1528
7	282	Hereditary hemolytic anemias	hematopoietic	rs10850409_A	0.459116	0.954092	363139	667
5	333.1	Essential tremor	neurological	Chr6.31588020_CCTCT_C_C	0.459124	1.04785	362380	527
1	280.2	Iron deficiency anemia secondary to blood loss (chronic)	hematopoietic	rs28579893_A	0.459136	0.939219	362381	325
3	585.31	Renal dialysis	genitourinary	rs1890753_G	0.459161	1.03702	352481	822
6	555.21	Ulcerative colitis (chronic)	digestive	rs162185_C	0.459194	0.946602	354538	377
7	613	Other nonmalignant breast conditions	genitourinary	rs32841_G	0.459208	0.946068	361605	397
6	427.11	Paroxysmal supraventricular tachycardia	circulatory system	rs66534382_A	0.459216	1.02882	362709	2135
3	244.1	Secondary hypothyroidism	endocrine/metabolic	rs332659_A	0.459233	1.03146	362997	1279
6	415	Pulmonary heart disease	circulatory system	rs12223220_G	0.459258	0.96308	318626	1598
1	290	Delirium dementia and amnestic and other cognitive disorders	mental disorders	rs533030436_G	0.459273	0.978662	334655	7418
5	379	Other disorders of eye	sense organs	rs6602994_T	0.459283	1.03639	358159	1082
14	504	Other alveolar and parietoalveolar pneumonopathy	respiratory	rs12724121_A	0.4593	0.961285	359250	734
7	785	Abdominal pain	symptoms	rs531997_G	0.459341	1.01594	360670	7319
1	401.22	Hypertensive chronic kidney disease	circulatory system	rs77709005_T	0.459342	0.955595	361895	1074
1	350.3	Lack of coordination	neurological	rs2644262_C	0.459346	1.06976	357413	291
10	580.32	Nephritis and nephropathy with pathological lesion	genitourinary	rs422068_C	0.459375	1.06574	361820	285
1	465	Acute upper respiratory infections of multiple or unspecified sites	respiratory	rs28579893_A	0.459389	0.959004	362381	723
5	514	Abnormal findings examination of lungs	respiratory	rs12494109_A	0.459426	0.977877	350731	2208
5	342	Hemiplegia	neurological	rs2284174_C	0.459448	1.02492	361662	2556
13	277.4	Disorders of bilirubin excretion	endocrine/metabolic	rs56242556_T	0.45948	1.06175	356577	445
1	366	Cataract	sense organs	rs9810339_T	0.459485	0.994017	361811	36198
1	198	Secondary malignant neoplasm	neoplasms	rs653178_C	0.459504	1.00796	363139	17979
13	871	Open wounds of extremities	injuries & poisonings	rs56242556_T	0.459512	0.935156	356577	383
14	378.5	Paralytic strabismus	sense organs	rs12724121_A	0.459526	0.937628	359250	277
1	394.2	Mitral valve disease	circulatory system	rs373980643_G	0.459541	1.05773	356944	343
3	253.7	Other disorders of neurohypophysis	endocrine/metabolic	rs11190360_C	0.45963	0.885498	360594	369
1	276.12	Hyposmolality and/or hyponatremia	endocrine/metabolic	rs653178_C	0.459638	0.985709	363139	5244
3	153.3	Malignant neoplasm of rectum, rectosigmoid junction, and anus	neoplasms	rs332659_A	0.459646	0.979688	362997	2976
6	395.4	Nonrheumatic pulmonary valve disorders	circulatory system	rs12223220_G	0.459693	0.912666	318626	279
2	342	Hemiplegia	neurological	rs11066320_A	0.459696	1.02107	360708	2550
6	433	Cerebrovascular disease	circulatory system	rs201699038_A	0.459721	0.98605	352456	11521
1	401.22	Hypertensive chronic kidney disease	circulatory system	rs2644262_C	0.45975	1.03621	357413	1062
1	334.2	Anterior horn cell disease	neurological	rs533030436_G	0.459777	0.916933	334655	462
1	580.3	Nephritis and nephropathy without mention of glomerulonephritis	genitourinary	rs9810339_T	0.459797	1.06144	361811	306
1	575	Other biliary tract disease	digestive	rs2042995_C	0.459824	1.01998	363139	3775
11	204.2	Myeloid leukemia	neoplasms	rs77504602_A	0.459844	0.958771	353210	775
13	327.3	Sleep apnea	neurological	rs2234962_C	0.459863	1.01731	363139	5601
1	242.1	Graves' disease	endocrine/metabolic	rs77709005_T	0.459864	1.07448	361895	392
13	198.6	Secondary malignancy of bone	neoplasms	rs56242556_T	0.459895	1.01861	356577	4887
9	994	Sepsis and SIRS	injuries & poisonings	rs6821503_T	0.459913	1.01409	360699	7359
9	994.2	Sepsis	injuries & poisonings	rs6821503_T	0.459913	1.01409	360699	7359
1	411.1	Unstable angina (intermediate coronary syndrome)	circulatory system	rs72840788_A	0.459929	0.978864	351834	3746
1	289.5	Diseases of spleen	hematopoietic	rs78529941_A	0.45997	0.962701	360095	810
1	802	Fracture of pelvis	injuries & poisonings	rs73028849_C	0.459999	1.03587	353182	966
3	741	Symptoms and disorders of the joints	musculoskeletal	rs11190360_C	0.46	0.946385	360594	1693
3	275.3	Disorders of magnesium metabolism	endocrine/metabolic	rs11190360_C	0.460003	1.05566	360594	1591
13	340	Migraine	neurological	rs35605324_A	0.460008	1.03876	362520	2495
1	507	Pleurisy; pleural effusion	respiratory	rs34123659_TA	0.46004	1.0142	344211	9773
13	287	Purpura and other hemorrhagic conditions	hematopoietic	rs56242556_T	0.460048	0.973868	356577	2410
13	198	Secondary malignant neoplasm	neoplasms	rs56242556_T	0.46007	1.00998	356577	17653
13	352.2	Facial nerve disorders [CN7]	neurological	rs1915986_A	0.460089	0.960934	359374	688
13	381.11	Suppurative and unspecified otitis media	sense organs	rs1915986_A	0.460118	0.936295	359374	252
5	377	Disorders of optic nerve and visual pathways	sense organs	rs2638950_G	0.460136	1.06314	361669	376
5	429.2	Abnormal function study of cardiovascular system	circulatory system	Chr6.31588020_CCTCT_C_C	0.460155	0.944473	362380	361
7	174.11	Malignant neoplasm of female breast	neoplasms	rs10850409_A	0.460172	1.03944	363139	914
9	530.13	Barrett's esophagus	digestive	Chr9.97209762_TG_T_T	0.460183	1.05133	255810	3065
4	556.1	Ulceration of intestine	digestive	rs186749_A	0.460184	1.07723	357870	208
4	352.2	Facial nerve disorders [CN7]	neurological	rs186749_A	0.460191	0.959087	357870	682
6	214	Lipoma	neoplasms	rs62526480_C	0.4602	1.03232	360610	1116
1	580	Nephritis; nephrosis; renal sclerosis	genitourinary	rs28579893_A	0.4602	1.03266	362381	1193
13	377	Disorders of optic nerve and visual pathways	sense organs	rs56242556_T	0.460209	1.0682	356577	365
3	726	Peripheral enthesopathies and allied syndromes	musculoskeletal	rs332659_A	0.460215	1.01096	362997	10624
6	531.3	Duodenal ulcer	digestive	rs162185_C	0.46023	1.03158	354538	1154
1	318	Tobacco use disorder	mental disorders	rs28579893_A	0.460302	1.01568	362381	5184
3	415	Pulmonary heart disease	circulatory system	rs1890753_G	0.460319	1.0251	352481	1768
7	362	Other retinal disorders	sense organs	rs32841_G	0.46033	0.988758	361605	9788
1	501	Pneumonitis due to inhalation of food or vomitus	respiratory	rs28579893_A	0.460344	0.976232	362381	2182
1	696	Psoriasis and related disorders	dermatologic	rs71468663_AC	0.460358	0.952669	362072	2900
1	244	Hypothyroidism	endocrine/metabolic	rs533030436_G	0.46036	0.986019	334655	17788
1	250.4	Abnormal glucose	endocrine/metabolic	rs72840788_A	0.46036	0.961104	351834	1082
3	960	Poisoning by antibiotics	injuries & poisonings	rs10155248_T	0.460408	0.992732	354507	22150
3	740.2	Osteoarthrosis, generalized	musculoskeletal	rs1890753_G	0.460443	0.984496	352481	4492
12	281	Other deficiency anemia	hematopoietic	rs1105014_C	0.460446	1.02877	356556	1354
14	282	Hereditary hemolytic anemias	hematopoietic	rs12488245_C	0.460447	0.958656	358529	658
4	284	Aplastic anemia	hematopoietic	rs186749_A	0.460447	1.04112	357870	716
6	735.21	Hammer toe (acquired)	musculoskeletal	rs162185_C	0.460455	0.950464	354538	437
1	350.1	Abnormal involuntary movements	neurological	rs373980643_G	0.460465	1.0372	356944	809
14	528	Diseases of the oral soft tissues, excluding lesions specific for gingiva and tongue	digestive	rs12488245_C	0.460473	1.04988	358529	471
1	695.3	Rosacea	dermatologic	Chr5.132409975_CT_C_C	0.460474	1.08122	338295	222
3	297	Suicidal ideation or attempt	mental disorders	rs10077410_A	0.46049	1.08121	363139	351
1	375	Disorders of lacrimal system	sense organs	rs78529941_A	0.460495	0.972651	360095	1519
9	282	Hereditary hemolytic anemias	hematopoietic	rs6821503_T	0.460499	1.04728	360699	666
6	394.7	Disease of tricuspid valve	circulatory system	rs62526480_C	0.46051	1.04174	360610	672
1	172	Skin cancer	neoplasms	rs2042995_C	0.460532	0.983892	363139	5762
9	261	Vitamin deficiency	endocrine/metabolic	Chr9.97209762_TG_T_T	0.460563	0.948287	255810	2976
1	701.3	Circumscribed scleroderma	dermatologic	rs34234056_A	0.460598	1.07486	359870	209
1	250.1	Type 1 diabetes	endocrine/metabolic	rs9810339_T	0.460622	1.02108	361811	2508
1	386.9	Dizziness and giddiness (Light-headedness and vertigo)	sense organs	rs653178_C	0.460656	1.01827	363139	3265
9	411	Ischemic Heart Disease	circulatory system	rs6821503_T	0.460666	1.00643	360699	41427
13	694	Dyschromia and Vitiligo	dermatologic	rs35605324_A	0.460672	1.11418	362520	289
1	690.1	Seborrheic dermatitis	dermatologic	rs2644262_C	0.460682	1.04895	357413	582
1	514	Abnormal findings examination of lungs	respiratory	rs28579893_A	0.460689	1.02352	362381	2291
10	420.3	Endocarditis	circulatory system	rs422068_C	0.460696	1.04246	361820	670
6	442	Other aneurysm	circulatory system	rs11756440_A	0.460714	1.01921	354821	3064
8	710.1	Osteomyelitis	musculoskeletal	rs12939170_T	0.460719	0.798543	362293	256
9	594.3	Calculus of ureter	genitourinary	Chr9.97209762_TG_T_T	0.460741	1.08379	255810	1133
5	858	Complication of internal orthopedic device	injuries & poisonings	rs398028_T	0.460742	0.963911	361986	1282
1	747.1	Cardiac congenital anomalies	congenital anomalies	rs2644262_C	0.4608	0.962628	357413	951
6	317.1	Alcoholism	mental disorders	rs12223220_G	0.460803	0.974882	318626	3472
3	592.1	Cystitis	genitourinary	rs11190360_C	0.460808	1.0638	360594	1206
1	280.1	Iron deficiency anemias, unspecified or not due to blood loss	hematopoietic	rs77709005_T	0.46082	1.01529	361895	9399
3	280.1	Iron deficiency anemias, unspecified or not due to blood loss	hematopoietic	rs11190360_C	0.460883	0.976955	360594	9374
11	804	Fracture of hand or wrist	injuries & poisonings	rs77504602_A	0.460895	0.951541	353210	557
1	348.7	Coma	neurological	rs78529941_A	0.460911	0.929066	360095	217
13	471	Nasal polyps	respiratory	rs56242556_T	0.460939	0.95852	356577	940
1	369.5	Conjunctivitis, infectious	sense organs	rs28579893_A	0.460947	0.925065	362381	210
10	444	Arterial embolism and thrombosis	circulatory system	rs422068_C	0.460948	0.96226	361820	800
5	430.2	Intracerebral hemorrhage	circulatory system	rs6602994_T	0.460949	0.967956	358159	1339
9	174.11	Malignant neoplasm of female breast	neoplasms	Chr9.97209762_TG_T_T	0.460955	1.11246	255810	631
2	564.9	Personal history of diseases of digestive system	digestive	rs3791679_G	0.460968	1.01076	363139	13876
1	364.4	Corneal degenerations	sense organs	rs34234056_A	0.460979	1.03195	359870	1105
13	720.1	Spinal stenosis of lumbar region	musculoskeletal	rs35605324_A	0.460997	0.962749	362520	2671
1	241	Nontoxic nodular goiter	endocrine/metabolic	rs373980643_G	0.461017	1.03729	356944	805
7	172.1	Melanomas of skin, dx or hx	neoplasms	rs531997_G	0.461053	1.03168	360670	1821
7	172.11	Melanomas of skin	neoplasms	rs531997_G	0.461053	1.03168	360670	1821
8	389.3	Degenerative and vascular disorders of ear	sense organs	rs151091024_G	0.461098	1.20621	358289	301
1	572	Ascites (non malignant)	digestive	Chr5.132409975_CT_C_C	0.461103	1.02582	338295	2143
1	694	Dyschromia and Vitiligo	dermatologic	rs653178_C	0.461156	1.0623	363139	289
1	199	Neoplasm of uncertain behavior	neoplasms	rs653178_C	0.461165	0.960391	363139	651
8	344	Other paralytic syndromes	neurological	rs151091024_G	0.4612	1.13501	358289	704
5	535	Gastritis and duodenitis	digestive	rs2284174_C	0.461203	0.990165	361662	16723
8	396	Abnormal heart sounds	circulatory system	rs12939170_T	0.461216	1.10331	362293	979
3	510	Other diseases of lung	respiratory	rs3176326_A	0.461223	0.965956	356321	1458
1	575	Other biliary tract disease	digestive	rs73028849_C	0.461252	1.01832	353182	3673
7	451.2	Phlebitis and thrombophlebitis of lower extremities	circulatory system	rs32841_G	0.461324	1.04936	361605	506
3	204.4	Multiple myeloma	neoplasms	rs10155248_T	0.461327	0.969593	354507	1151
3	241	Nontoxic nodular goiter	endocrine/metabolic	rs10155248_T	0.46134	1.03761	354507	801
6	290	Delirium dementia and amnestic and other cognitive disorders	mental disorders	rs66534382_A	0.461355	0.985041	362709	8013
8	170	Cancer of bone and connective tissue	neoplasms	rs151091024_G	0.461362	0.819365	358289	386
14	580.3	Nephritis and nephropathy without mention of glomerulonephritis	genitourinary	rs12488245_C	0.46138	0.940564	358529	302
11	596	Other disorders of bladder	genitourinary	rs9932314_T	0.461382	1.0134	353481	6230
1	193	Thyroid cancer	neoplasms	rs28579893_A	0.461391	1.05487	362381	425
1	250.42	Other abnormal glucose	endocrine/metabolic	rs11786896_T	0.46141	1.13056	359614	365
1	427.8	Sinoatrial node dysfunction (Bradycardia)	circulatory system	rs653178_C	0.461417	0.959768	363139	630
14	282.8	Other hemoglobinopathies	hematopoietic	rs12488245_C	0.461438	0.934725	358529	250
13	709.3	Systemic sclerosis	dermatologic	rs1915986_A	0.46144	1.07206	359374	224
14	568	Other disorders of peritoneum	digestive	rs12724121_A	0.461442	0.973001	359250	1512
11	433.21	Cerebral artery occlusion, with cerebral infarction	circulatory system	rs60757101_A	0.461462	1.02835	285017	3134
1	362.29	Macular degeneration (senile) of retina NOS	sense organs	rs71468663_AC	0.461469	0.959133	362072	3907
1	531.2	Gastric ulcer	digestive	rs2042995_C	0.461478	1.02933	363139	1734
3	465.2	Acute pharyngitis	respiratory	rs10155248_T	0.461481	0.935173	354507	244
14	788	Syncope and collapse	symptoms	rs17079881_G	0.461484	1.01945	358745	6364
10	568.1	Peritoneal adhesions (postoperative) (postinfection)	digestive	Chr16.66690988_AT_A_A	0.461494	1.03012	334685	1236
7	372	Disorders of conjunctiva	sense organs	rs10850409_A	0.461501	1.07629	363139	247
7	721.8	Other allied disorders of spine	musculoskeletal	rs32841_G	0.461523	1.07924	361605	200
9	362.29	Macular degeneration (senile) of retina NOS	sense organs	rs6821503_T	0.461558	1.01927	360699	3895
6	798	Malaise and fatigue	symptoms	rs66534382_A	0.461569	0.980213	362709	4427
6	947	Urticaria	dermatologic	rs201699038_A	0.461572	1.10381	352456	203
9	782.3	Edema	symptoms	Chr9.97209762_TG_T_T	0.461605	0.933914	255810	1809
5	204.12	Lymphoid leukemia, chronic	neoplasms	rs12502027_G	0.46161	1.03877	358526	807
14	724	Other and unspecified disorders of back	musculoskeletal	rs12724121_A	0.461671	1.04712	359250	524
8	427	Cardiac dysrhythmias	circulatory system	rs151091024_G	0.461693	0.976957	358289	26395
14	281.1	Megaloblastic anemia	hematopoietic	rs12488245_C	0.461709	1.02979	358529	1297
3	331	Other cerebral degenerations	neurological	rs11190360_C	0.461762	1.05318	360594	1736
1	535.6	Duodenitis	digestive	rs533030436_G	0.461774	0.955832	334655	1642
11	253.2	Pituitary hypofunction	endocrine/metabolic	rs77504602_A	0.46179	0.935058	353210	306
6	246	Other disorders of thyroid	endocrine/metabolic	rs11710570_C	0.461797	1.06113	362849	308
5	479	Other upper respiratory disease	respiratory	rs6602994_T	0.461802	1.05607	358159	454
3	189.2	Cancer of bladder	neoplasms	rs10749139_C	0.461852	0.971987	342489	3170
6	427.12	Paroxysmal ventricular tachycardia	circulatory system	rs12531355_T	0.461856	1.03755	359481	1013
1	790	Nonspecific findings on examination of blood	symptoms	rs373980643_G	0.461862	1.06294	356944	287
10	751	Genitourinary congenital anomalies	congenital anomalies	Chr18.34219777_G_GTT_GTT	0.46187	1.04152	350220	855
1	540.11	Acute appendicitis	digestive	rs78529941_A	0.461906	1.07494	360095	216
5	579	Other symptoms involving abdomen and pelvis	digestive	rs6602994_T	0.461906	0.964056	358159	1055
1	560	Intestinal obstruction without mention of hernia	digestive	rs72840788_A	0.46193	0.97904	351834	3754
12	961.1	Poisoning/allergy of sulfonamides	injuries & poisonings	rs13185878_G	0.461945	0.954681	363139	620
3	447.1	Stricture of artery	circulatory system	rs11190360_C	0.461959	0.911666	360594	619
5	149.4	Cancer of larynx	neoplasms	rs12502027_G	0.462004	1.06634	358526	280
1	290.1	Dementias	mental disorders	rs78529941_A	0.462067	1.01577	360095	4817
6	320	Meningitis	neurological	rs12223220_G	0.462099	1.09035	318626	272
7	335	Multiple sclerosis	neurological	rs10850409_A	0.4621	0.96923	363139	1435
3	798.1	Chronic fatigue syndrome	symptoms	rs1890753_G	0.462107	0.957836	352481	578
5	255.1	Adrenal hyperfunction	endocrine/metabolic	rs2284174_C	0.462113	1.08493	361662	221
1	180.1	Cervical cancer	neoplasms	rs78529941_A	0.462114	0.961892	360095	770
11	726	Peripheral enthesopathies and allied syndromes	musculoskeletal	rs138934670_AAAC	0.462116	1.01386	243419	7148
5	369	Infection of the eye	sense organs	rs12502027_G	0.462116	1.05462	358526	409
4	519	Other diseases of respiratory system, not elsewhere classified	respiratory	rs186749_A	0.462121	1.01149	357870	9178
6	252	Disorders of parathyroid gland	endocrine/metabolic	rs201699038_A	0.462148	0.958634	352456	1227
7	323	Encephalitis	neurological	rs32841_G	0.462181	1.06028	361605	340
13	345.1	Epilepsy	neurological	rs34866937_A	0.462183	0.953016	360010	555
2	395.2	Nonrheumatic aortic valve disorders	circulatory system	rs3791679_G	0.462185	0.98267	363139	5157
4	244.4	Hypothyroidism NOS	endocrine/metabolic	rs186749_A	0.462265	0.991677	357870	17951
1	722.9	Other and unspecified disc disorder	musculoskeletal	rs78529941_A	0.462276	0.95475	360095	541
13	174.1	Breast cancer [female]	neoplasms	rs1915986_A	0.462303	0.966233	359374	922
9	198	Secondary malignant neoplasm	neoplasms	Chr9.97209762_TG_T_T	0.46233	0.974344	255810	12549
12	470	Septal Deviations/Turbinate Hypertrophy	respiratory	rs13185878_G	0.462335	0.971696	363139	1609
1	573.5	Jaundice (not of newborn)	digestive	rs6939900_T	0.462341	0.958932	356875	668
6	569.1	Toxic gastroenteritis and colitis	digestive	rs11756440_A	0.46235	1.0605	354821	313
6	279.1	Immunity deficiency	endocrine/metabolic	rs162185_C	0.462351	0.942045	354538	314
3	251.1	Hypoglycemia	endocrine/metabolic	rs11190360_C	0.462377	0.946895	360594	1713
1	246	Other disorders of thyroid	endocrine/metabolic	rs9810339_T	0.462392	1.06102	361811	307
10	433.1	Occlusion and stenosis of precerebral arteries	circulatory system	rs17617337_T	0.462461	0.968077	360847	1582
6	587	Kidney replaced by transpant	genitourinary	rs62526480_C	0.462478	1.04548	360610	563
3	394.7	Disease of tricuspid valve	circulatory system	rs112716157_CA	0.462486	1.05363	227276	407
5	965	Poisoning by analgesics, antipyretics, and antirheumatics	injuries & poisonings	rs6602994_T	0.462489	1.01684	358159	5000
3	747.1	Cardiac congenital anomalies	congenital anomalies	rs1890753_G	0.46249	0.966721	352481	935
5	740	Osteoarthrosis	musculoskeletal	rs2284174_C	0.462511	0.993784	361662	46898
1	481	Influenza	respiratory	rs2644262_C	0.462514	1.05188	357413	514
3	411.8	Other chronic ischemic heart disease, unspecified	circulatory system	rs332659_A	0.462532	1.00827	362997	19859
6	153	Colorectal cancer	neoplasms	rs11756440_A	0.46259	0.987591	354821	7125
7	459	Other disorders of circulatory system	circulatory system	rs32841_G	0.462597	0.992654	361605	23773
5	527	Diseases of the salivary glands	digestive	rs2284174_C	0.462601	0.919415	361662	228
1	255.2	Adrenal hypofunction	endocrine/metabolic	rs2644262_C	0.462607	0.939588	357413	356
1	255.21	Glucocorticoid deficiency	endocrine/metabolic	rs2644262_C	0.462607	0.939588	357413	356
6	428.2	Heart failure NOS	circulatory system	rs12223220_G	0.462613	1.02227	318626	4480
13	560	Intestinal obstruction without mention of hernia	digestive	rs2234962_C	0.462618	0.979577	363139	3874
10	803.3	Fracture of clavicle or scapula	injuries & poisonings	rs17617337_T	0.462634	0.952095	360847	694
3	766	Neuralgia, neuritis, and radiculitis NOS	symptoms	rs71366902_AT	0.462687	1.07824	361434	281
14	599.5	Frequency of urination and polyuria	genitourinary	rs17079881_G	0.462694	1.05163	358745	888
14	531	Peptic ulcer (excl. esophageal)	digestive	rs12724121_A	0.462699	0.983504	359250	4102
14	530.9	Heartburn	digestive	rs12724121_A	0.462703	0.937182	359250	269
1	594.3	Calculus of ureter	genitourinary	rs72840788_A	0.462726	0.967918	351834	1585
12	340	Migraine	neurological	rs13185878_G	0.462775	1.02301	363139	2500
1	289.5	Diseases of spleen	hematopoietic	rs2644262_C	0.462796	1.0413	357413	806
3	250.42	Other abnormal glucose	endocrine/metabolic	rs332659_A	0.462818	0.943656	362997	369
3	272.1	Hyperlipidemia	endocrine/metabolic	rs10749139_C	0.462831	1.00873	342489	38007
3	361	Retinal detachments and defects	sense organs	rs71366902_AT	0.462841	0.943381	361434	508
6	331.1	Hydrocephalus	neurological	rs162185_C	0.462845	1.04229	354538	640
3	427.6	Premature beats	circulatory system	rs10155248_T	0.462868	0.957455	354507	576
5	454.1	Varicose veins of lower extremity	circulatory system	rs6602994_T	0.462873	1.01788	358159	4410
7	442.8	Aneurysm of other specified artery	circulatory system	rs32841_G	0.462899	1.06819	361605	266
7	722.9	Other and unspecified disc disorder	musculoskeletal	rs32841_G	0.462908	1.04738	361605	544
1	317	Alcohol-related disorders	mental disorders	rs11786896_T	0.462913	1.03484	359614	5198
5	735.23	Hallux rigidus	musculoskeletal	rs2284174_C	0.462923	1.07244	361662	301
3	452	Other venous embolism and thrombosis	circulatory system	rs10749139_C	0.462933	0.914308	342489	326
3	241.2	Nontoxic multinodular goiter	endocrine/metabolic	rs4144499_C	0.462947	0.938584	362271	268
3	442.1	Aortic aneurysm	circulatory system	rs332659_A	0.462952	0.978364	362997	2597
7	250	Diabetes mellitus	endocrine/metabolic	rs32841_G	0.462983	0.993411	361605	30599
1	339	Other headache syndromes	neurological	rs71468663_AC	0.463014	0.961738	362072	4409
1	411.9	Other acute and subacute forms of ischemic heart disease	circulatory system	rs9810339_T	0.463027	0.974002	361811	1555
1	447.1	Stricture of artery	circulatory system	rs34234056_A	0.463031	1.0426	359870	621
6	296.1	Bipolar	mental disorders	rs62526480_C	0.463047	1.03005	360610	1271
7	496.3	Bronchiectasis	respiratory	rs32841_G	0.463053	0.982555	361605	3885
1	522.5	Periapical abscess	digestive	rs72840788_A	0.463057	0.912574	351834	207
10	530.13	Barrett's esophagus	digestive	Chr16.66690988_AT_A_A	0.463101	0.98349	334685	3949
10	184.1	Malignant neoplasm of ovary and other uterine adnexa	neoplasms	rs422068_C	0.463113	1.03658	361820	890
6	751	Genitourinary congenital anomalies	congenital anomalies	rs162185_C	0.463116	1.03617	354538	870
1	475	Chronic sinusitis	respiratory	rs11786896_T	0.463124	0.920045	359614	949
5	255.1	Adrenal hyperfunction	endocrine/metabolic	rs6602994_T	0.463131	0.922386	358159	220
3	568	Other disorders of peritoneum	digestive	rs3176326_A	0.463137	1.03396	356321	1492
1	506	Empyema and pneumothorax	respiratory	rs7257103_T	0.463174	0.969213	361920	1237
11	250.11	Type 1 diabetes with ketoacidosis	endocrine/metabolic	rs4366697_C	0.463177	0.93032	349363	245
2	540.11	Acute appendicitis	digestive	rs3791679_G	0.463183	0.91781	363139	216
6	722.9	Other and unspecified disc disorder	musculoskeletal	rs12223220_G	0.463187	1.06817	318626	472
6	200	Myeloproliferative disease	neoplasms	rs12223220_G	0.463195	0.960123	318626	1341
5	401.1	Essential hypertension	circulatory system	rs12494109_A	0.46321	0.995915	350731	98439
5	180	Cervical cancer and dysplasia	neoplasms	rs398028_T	0.463217	0.954308	361986	786
7	201	Hodgkin's disease	neoplasms	rs32841_G	0.463244	1.06475	361605	294
4	275.3	Disorders of magnesium metabolism	endocrine/metabolic	rs186749_A	0.46325	1.02743	357870	1579
8	696.42	Psoriatic arthropathy	dermatologic	rs12939170_T	0.463268	0.891599	362293	871
1	285.22	Anemia in neoplastic disease	hematopoietic	rs72840788_A	0.463268	1.0708	351834	336
3	262	Mineral deficiency NEC	endocrine/metabolic	rs11190360_C	0.46327	0.890272	360594	394
14	253.7	Other disorders of neurohypophysis	endocrine/metabolic	rs12724121_A	0.463336	1.056	359250	370
1	961	Poisoning by other anti-infectives	injuries & poisonings	rs653178_C	0.463337	0.942333	363139	299
6	202.24	Large cell lymphoma	neoplasms	rs66534382_A	0.463342	1.03929	362709	1129
6	727.6	Rupture of tendon, nontraumatic	musculoskeletal	rs66534382_A	0.463359	0.964775	362709	1365
3	569	Other disorders of intestine	digestive	rs4144499_C	0.463373	1.02166	362271	2347
1	727.1	Synovitis and tenosynovitis	musculoskeletal	rs653178_C	0.463378	1.05841	363139	324
14	195	Cancer, suspected or other	neoplasms	rs12488245_C	0.463397	0.987975	358529	7879
14	252.1	Hyperparathyroidism	endocrine/metabolic	rs12488245_C	0.463439	0.967787	358529	1045
1	290.11	Alzheimer's disease	mental disorders	rs34234056_A	0.463471	1.02055	359870	2646
10	596	Other disorders of bladder	genitourinary	rs17617337_T	0.463485	0.983918	360847	6355
1	442.1	Aortic aneurysm	circulatory system	rs73028849_C	0.463513	0.978325	353182	2535
7	184	Cancer of other female genital organs	neoplasms	rs10850409_A	0.463517	1.03941	363139	901
12	555	Inflammatory bowel disease and other gastroenteritis and colitis	digestive	rs13185878_G	0.463526	1.01659	363139	4811
1	558	Noninfectious gastroenteritis	digestive	rs2644262_C	0.463534	0.982603	357413	4428
1	509.2	Respiratory insufficiency	respiratory	rs6939900_T	0.463549	0.971908	356875	1438
6	170.2	Cancer of connective tissue	neoplasms	rs201699038_A	0.463552	0.911955	352456	265
1	714	Rheumatoid arthritis and other inflammatory polyarthropathies	musculoskeletal	rs77709005_T	0.46356	0.97778	361895	4271
1	204.4	Multiple myeloma	neoplasms	rs11786896_T	0.463567	1.0724	359614	1168
8	702	Degenerative skin conditions and other dermatoses	dermatologic	rs151091024_G	0.463593	0.914218	358289	1710
2	275.5	Disorders of calcium/phosphorus metabolism	endocrine/metabolic	rs11066320_A	0.463595	1.02166	360708	2371
6	204	Leukemia	neoplasms	rs12531355_T	0.463649	1.02149	359481	3063
1	367.1	Myopia	sense organs	rs2042995_C	0.46365	1.03381	363139	1294
4	745	Pain in joint	musculoskeletal	rs186749_A	0.463662	1.01819	357870	3581
3	740.11	Osteoarthrosis, localized, primary	musculoskeletal	rs17608766_C	0.463694	0.97959	363139	5397
5	569.1	Toxic gastroenteritis and colitis	digestive	Chr6.31588020_CCTCT_C_C	0.463714	0.941708	362380	322
10	735.3	Hallux valgus (Bunion)	musculoskeletal	rs422068_C	0.463746	1.02207	361820	2430
12	710.1	Osteomyelitis	musculoskeletal	rs13185878_G	0.463779	1.07246	363139	256
1	597	Other disorders of urethra and urinary tract	genitourinary	rs28579893_A	0.463786	0.976066	362381	2118
3	418.1	Precordial pain	circulatory system	rs1890753_G	0.46382	1.02376	352481	1935
1	447	Other disorders of arteries and arterioles	circulatory system	rs653178_C	0.463823	0.969792	363139	1119
3	597.1	Urethral stricture (not specified as infectious)	genitourinary	rs11190360_C	0.46383	0.949506	360594	1889
12	527	Diseases of the salivary glands	digestive	rs1105014_C	0.463831	0.933253	356556	225
1	198.2	Secondary malignancy of respiratory organs	neoplasms	rs6939900_T	0.463835	0.984563	356875	4853
1	394.7	Disease of tricuspid valve	circulatory system	rs71468663_AC	0.463849	0.903144	362072	674
3	740.1	Osteoarthritis; localized	musculoskeletal	rs10155248_T	0.463856	1.00655	354507	27990
6	579	Other symptoms involving abdomen and pelvis	digestive	rs12531355_T	0.463859	0.964116	359481	1056
5	599.5	Frequency of urination and polyuria	genitourinary	rs2284174_C	0.463861	0.959057	361662	896
3	149	Cancer of larynx, pharynx, nasal cavities	neoplasms	rs10155248_T	0.463878	0.965092	354507	858
6	531.3	Duodenal ulcer	digestive	rs11756440_A	0.463887	1.03107	354821	1152
1	427.11	Paroxysmal supraventricular tachycardia	circulatory system	rs2644262_C	0.463908	1.02541	357413	2109
7	425.12	Other hypertrophic cardiomyopathy	circulatory system	rs32841_G	0.463918	0.937897	361605	292
1	473.4	Voice disturbance	respiratory	rs78529941_A	0.463938	0.938374	360095	286
6	362.3	Other nondiabetic retinopathy	sense organs	rs201699038_A	0.46396	1.06295	352456	541
11	172.1	Melanomas of skin, dx or hx	neoplasms	rs4366697_C	0.46397	0.973664	349363	1761
11	172.11	Melanomas of skin	neoplasms	rs4366697_C	0.46397	0.973664	349363	1761
3	535.8	Other specified gastritis	digestive	rs3176326_A	0.463983	1.02456	356321	2843
1	180.1	Cervical cancer	neoplasms	rs2644262_C	0.463993	0.958746	357413	769
1	702.1	Actinic keratosis	dermatologic	rs34123659_TA	0.464077	0.952799	344211	817
1	386.3	Labyrinthitis	sense organs	rs2042995_C	0.464078	0.937214	363139	357
1	287.3	Thrombocytopenia	hematopoietic	rs2644262_C	0.464093	1.0244	357413	2287
6	281	Other deficiency anemia	hematopoietic	rs11756440_A	0.464139	0.971937	354821	1334
5	597.1	Urethral stricture (not specified as infectious)	genitourinary	rs12494109_A	0.464155	0.975924	350731	1822
6	803.2	Fracture of radius and ulna	injuries & poisonings	rs12223220_G	0.464163	1.03331	318626	1963
13	696.41	Psoriasis vulgaris	dermatologic	rs1915986_A	0.464171	1.02287	359374	2102
1	367.1	Myopia	sense organs	rs34234056_A	0.464195	1.02946	359870	1276
5	395.4	Nonrheumatic pulmonary valve disorders	circulatory system	rs398028_T	0.464197	1.07377	361986	314
3	350	Abnormal movement	neurological	rs10155248_T	0.464206	1.03039	354507	1204
4	272.1	Hyperlipidemia	endocrine/metabolic	rs186749_A	0.464216	0.994156	357870	39680
3	738	Other acquired musculoskeletal deformity	musculoskeletal	rs10077410_A	0.464261	0.959841	363139	1372
13	738.4	Acquired spondylolisthesis	musculoskeletal	rs56242556_T	0.464278	0.963591	356577	1210
1	530.9	Heartburn	digestive	rs2042995_C	0.464282	1.07427	363139	271
6	300.9	Posttraumatic stress disorder	mental disorders	rs11756440_A	0.464294	0.939391	354821	276
8	261.4	Vitamin D deficiency	endocrine/metabolic	rs12939170_T	0.464301	0.93609	362293	2516
7	368.4	Visual field defects	sense organs	rs531997_G	0.464333	0.937347	360670	442
13	255.2	Adrenal hypofunction	endocrine/metabolic	rs34866937_A	0.464334	1.06059	360010	353
13	255.21	Glucocorticoid deficiency	endocrine/metabolic	rs34866937_A	0.464334	1.06059	360010	353
6	721	Spondylosis and allied disorders	musculoskeletal	rs12531355_T	0.464361	0.973428	359481	1938
8	289.3	Personal history of diseases of blood and blood-forming organs	hematopoietic	rs12939170_T	0.464364	1.18094	362293	317
9	334.2	Anterior horn cell disease	neurological	rs6821503_T	0.464374	1.05256	360699	516
3	153.3	Malignant neoplasm of rectum, rectosigmoid junction, and anus	neoplasms	rs71366902_AT	0.464387	1.02384	361434	2967
14	368	Visual disturbances	sense organs	rs17079881_G	0.464387	1.03183	358745	2318
11	428	Congestive heart failure; nonhypertensive	circulatory system	rs138934670_AAAC	0.464396	1.01537	243419	5824
11	368.2	Diplopia and disorders of binocular vision	sense organs	rs60757101_A	0.464401	1.07659	285017	422
13	415.2	Chronic pulmonary heart disease	circulatory system	rs56242556_T	0.464409	1.03087	356577	1734
3	159	Malignant neoplasm of other and ill-defined sites within the digestive organs and peritoneum	neoplasms	rs332659_A	0.464417	0.964422	362997	933
1	781	Symptoms involving nervous and musculoskeletal systems	symptoms	rs28579893_A	0.464427	1.01238	362381	8344
10	151	Cancer of stomach	neoplasms	rs17617337_T	0.464429	0.960948	360847	1042
1	501	Pneumonitis due to inhalation of food or vomitus	respiratory	rs72840788_A	0.464434	1.02798	351834	2124
1	366	Cataract	sense organs	rs71468663_AC	0.464448	1.01451	362072	36243
3	276.41	Acidosis	endocrine/metabolic	rs17608766_C	0.464449	0.966209	363139	1930
10	567	Peritonitis and retroperitoneal infections	digestive	Chr18.34219777_G_GTT_GTT	0.464457	0.958045	350220	794
8	781	Symptoms involving nervous and musculoskeletal systems	symptoms	rs151091024_G	0.464473	0.960394	358289	8255
7	227	Benign neoplasm of other endocrine glands and related structures	neoplasms	rs10850409_A	0.464482	0.958329	363139	768
1	585.33	Chronic Kidney Disease, Stage III	genitourinary	rs2042995_C	0.464504	0.986131	363139	7734
1	386.3	Labyrinthitis	sense organs	rs2644262_C	0.464518	1.06267	357413	351
9	745	Pain in joint	musculoskeletal	rs6821503_T	0.464533	0.980389	360699	3602
13	599.3	Dysuria	genitourinary	rs56242556_T	0.464536	0.933215	356577	353
9	287.3	Thrombocytopenia	hematopoietic	Chr9.97209762_TG_T_T	0.464555	1.06928	255810	1640
1	191.11	Cancer of brain	neoplasms	rs11786896_T	0.464588	0.919798	359614	937
1	191	Manlignant and unknown neoplasms of brain and nervous system	neoplasms	rs533030436_G	0.464644	1.05592	334655	1028
3	289.4	Lymphadenitis	hematopoietic	rs71366902_AT	0.464677	1.03094	361434	1756
1	611	Abnormal findings on mammogram or breast exam	genitourinary	rs653178_C	0.464678	0.937885	363139	255
1	611.3	Lump or mass in breast	genitourinary	rs653178_C	0.464678	0.937885	363139	255
3	717	Polymyalgia Rheumatica	musculoskeletal	rs3176326_A	0.464696	1.02705	356321	2347
6	585.3	Chronic renal failure [CKD]	genitourinary	rs162185_C	0.464778	1.00944	354538	13142
10	586.11	Small kidney	genitourinary	Chr18.34219777_G_GTT_GTT	0.464784	0.924179	350220	238
3	384.4	Perforation of tympanic membrane	sense organs	rs71366902_AT	0.464794	0.921627	361434	260
3	702.2	Seborrheic keratosis	dermatologic	rs3176326_A	0.464799	0.942675	356321	500
3	597	Other disorders of urethra and urinary tract	genitourinary	rs112716157_CA	0.464813	1.02948	227276	1315
1	281.13	Folate-deficiency anemia	hematopoietic	rs72840788_A	0.464821	0.937022	351834	400
2	418.1	Precordial pain	circulatory system	rs3791679_G	0.464825	1.0277	363139	1990
5	270.3	Disorders of plasma protein metabolism	endocrine/metabolic	rs2638950_G	0.464845	1.0429	361669	791
11	967	Adverse effects of sedatives or other central nervous system depressants and anesthetics	injuries & poisonings	rs4366697_C	0.464847	1.07532	349363	228
1	560.1	Paralytic ileus	digestive	Chr5.132409975_CT_C_C	0.464848	1.05991	338295	396
12	738	Other acquired musculoskeletal deformity	musculoskeletal	rs13185878_G	0.464873	0.969578	363139	1372
12	574.12	Cholelithiasis with other cholecystitis	digestive	rs13185878_G	0.464907	0.971714	363139	1590
1	579.8	Nonspecific abnormal findings in stool contents	digestive	rs9810339_T	0.464907	0.960117	361811	644
8	198.3	Secondary malignant neoplasm of digestive systems	neoplasms	rs12939170_T	0.464959	0.939959	362293	2834
5	386.1	Meniere's disease	sense organs	Chr6.31588020_CCTCT_C_C	0.464991	1.04305	362380	632
3	433.31	Transient cerebral ischemia	circulatory system	rs10155248_T	0.464992	1.03008	354507	1226
9	695.7	Prurigo and Lichen	dermatologic	Chr9.97209762_TG_T_T	0.465016	0.814016	255810	221
5	350.1	Abnormal involuntary movements	neurological	rs2638950_G	0.465018	0.958797	361669	822
10	426.3	Bundle branch block	circulatory system	rs422068_C	0.465028	0.982109	361820	3592
14	696.4	Psoriasis	dermatologic	rs17079881_G	0.465052	1.02872	358745	2839
1	401.2	Hypertensive heart and/or renal disease	circulatory system	rs7257103_T	0.465068	1.03029	361920	1324
1	447.1	Stricture of artery	circulatory system	rs533030436_G	0.465081	0.926829	334655	583
11	395.4	Nonrheumatic pulmonary valve disorders	circulatory system	rs9932314_T	0.46509	1.06024	353481	310
1	509	Respiratory failure, insufficiency, arrest	respiratory	Chr5.132409975_CT_C_C	0.465111	0.984893	338295	6111
3	990	Effects radiation NOS	injuries & poisonings	rs1890753_G	0.465132	0.987473	352481	6799
1	578.2	Blood in stool	digestive	Chr5.132409975_CT_C_C	0.465177	0.971899	338295	1724
6	696.42	Psoriatic arthropathy	dermatologic	rs66534382_A	0.46519	1.04465	362709	869
1	170	Cancer of bone and connective tissue	neoplasms	rs71468663_AC	0.465198	0.872749	362072	388
1	433.21	Cerebral artery occlusion, with cerebral infarction	circulatory system	rs34123659_TA	0.465211	0.977866	344211	3782
1	575.1	Cholangitis	digestive	rs11786896_T	0.465211	0.91942	359614	923
3	379	Other disorders of eye	sense organs	rs4144499_C	0.465229	1.03172	362271	1091
2	290.13	Senile dementia	mental disorders	rs3791679_G	0.465234	0.976078	363139	2646
10	202.21	Nodular lymphoma	neoplasms	rs17617337_T	0.46524	0.941901	360847	463
5	189.2	Cancer of bladder	neoplasms	rs2284174_C	0.465255	0.978661	361662	3365
3	741.4	Joint effusions	musculoskeletal	rs1890753_G	0.465269	1.03917	352481	716
14	536	Disorders of function of stomach	digestive	rs12724121_A	0.465302	1.02595	359250	1675
2	151	Cancer of stomach	neoplasms	rs11066320_A	0.465332	0.968208	360708	1042
7	366.2	Senile cataract	sense organs	rs531997_G	0.465348	1.01432	360670	9037
5	760	Back pain	symptoms	rs12494109_A	0.465355	0.985745	350731	5260
4	442.11	Abdominal aortic aneurysm	circulatory system	rs186749_A	0.465367	1.02634	357870	1709
6	781	Symptoms involving nervous and musculoskeletal systems	symptoms	rs11710570_C	0.465368	1.01162	362849	8348
1	596.1	Bladder neck obstruction	genitourinary	rs9810339_T	0.465381	0.957521	361811	566
3	450	Noninfectious disorders of lymphatic channels	circulatory system	rs112716157_CA	0.465415	1.03838	227276	777
3	537	Other disorders of stomach and duodenum	digestive	rs10749139_C	0.46542	0.963334	342489	1789
3	378.1	Strabismus (not specified as paralytic)	sense organs	rs10155248_T	0.465445	0.937431	354507	258
14	560.4	Other intestinal obstruction	digestive	rs12724121_A	0.465463	0.978167	359250	2285
14	496.3	Bronchiectasis	respiratory	rs12488245_C	0.465467	1.01714	358529	3858
3	446.4	Wegener's granulomatosis	circulatory system	rs332659_A	0.465493	0.927844	362997	220
8	513	Respiratory abnormalities	respiratory	rs12939170_T	0.465512	0.851056	362293	456
12	574.3	Cholecystitis without cholelithiasis	digestive	rs13185878_G	0.465524	0.967585	363139	1204
14	371	Inflammation of the eye	sense organs	rs12724121_A	0.465533	0.968103	359250	1058
5	279.1	Immunity deficiency	endocrine/metabolic	rs6602994_T	0.465573	0.936105	358159	323
1	801	Fracture of ankle and foot	injuries & poisonings	rs72840788_A	0.465581	1.05066	351834	645
1	315.1	Learning disorder	mental disorders	rs11786896_T	0.465594	0.830279	359614	208
2	960	Poisoning by antibiotics	injuries & poisonings	rs3791679_G	0.465595	0.991601	363139	22679
10	368.9	Subjective visual disturbances	sense organs	rs17617337_T	0.465658	1.05577	360847	526
1	384	Other disorders of tympanic membrane	sense organs	rs34234056_A	0.465665	1.05412	359870	383
10	447.1	Stricture of artery	circulatory system	Chr18.34219777_G_GTT_GTT	0.465674	0.951921	350220	600
13	253.2	Pituitary hypofunction	endocrine/metabolic	rs35605324_A	0.465689	0.893288	362520	312
2	350.1	Abnormal involuntary movements	neurological	rs3791679_G	0.465696	0.957712	363139	823
5	580.14	Chronic glomerulonephritis, NOS	genitourinary	rs2284174_C	0.465723	0.93485	361662	347
11	333	Extrapyramidal disease and abnormal movement disorders	neurological	rs60757101_A	0.465738	0.95055	285017	976
3	204.21	Myeloid leukemia, acute	neoplasms	rs11190360_C	0.465745	1.08793	360594	623
13	740.11	Osteoarthrosis, localized, primary	musculoskeletal	rs1915986_A	0.46575	1.01434	359374	5339
9	374	Other disorders of eyelids	sense organs	rs6821503_T	0.465759	1.02523	360699	2209
3	593	Hematuria	genitourinary	rs17608766_C	0.465767	1.02058	363139	5324
11	411.8	Other chronic ischemic heart disease, unspecified	circulatory system	rs4366697_C	0.465789	1.00845	349363	19164
3	751.2	Congenital anomalies of urinary system	congenital anomalies	rs112716157_CA	0.465799	0.951865	227276	459
10	426.24	Atrioventricular block, complete	circulatory system	rs17617337_T	0.465831	0.960793	360847	1027
3	430.1	Subarachnoid hemorrhage	circulatory system	rs17608766_C	0.465839	1.05011	363139	891
5	401.1	Essential hypertension	circulatory system	rs6602994_T	0.465845	0.995454	358159	100593
6	946	Anaphylactic shock NOS	injuries & poisonings	rs11710570_C	0.465886	0.932449	362849	221
1	443	Peripheral vascular disease	circulatory system	rs77709005_T	0.465911	0.980242	361895	5390
13	189.1	Cancer of kidney and renal pelvis	neoplasms	rs1915986_A	0.465927	0.971455	359374	1270
3	189.1	Cancer of kidney and renal pelvis	neoplasms	rs3176326_A	0.465939	0.963753	356321	1258
3	740.9	Osteoarthrosis NOS	musculoskeletal	rs11190360_C	0.465958	0.982328	360594	16080
3	599.4	Urinary incontinence	genitourinary	rs11190360_C	0.465962	0.959105	360594	2856
1	573.5	Jaundice (not of newborn)	digestive	rs9810339_T	0.466029	1.04045	361811	674
5	575.1	Cholangitis	digestive	rs2284174_C	0.466053	1.04086	361662	925
6	411.9	Other acute and subacute forms of ischemic heart disease	circulatory system	rs62526480_C	0.466057	0.973504	360610	1548
6	362.31	Separation of retinal layers	sense organs	rs11756440_A	0.466104	0.95488	354821	502
5	244	Hypothyroidism	endocrine/metabolic	rs2284174_C	0.466146	0.990814	361662	19154
3	292.3	Memory loss	mental disorders	rs10077410_A	0.466146	1.06506	363139	532
1	560.1	Paralytic ileus	digestive	rs28579893_A	0.46616	1.05523	362381	411
1	286	Coagulation defects	hematopoietic	Chr5.132409975_CT_C_C	0.466167	0.961355	338295	900
9	519	Other diseases of respiratory system, not elsewhere classified	respiratory	Chr9.97209762_TG_T_T	0.466172	0.965188	255810	6519
14	289	Other diseases of blood and blood-forming organs	hematopoietic	rs12724121_A	0.466191	0.964412	359250	844
5	528.1	Stomatitis and mucositis	digestive	rs6602994_T	0.466196	0.926377	358159	241
10	522	Diseases of pulp and periapical tissues	digestive	rs17617337_T	0.466198	0.92718	360847	292
3	501	Pneumonitis due to inhalation of food or vomitus	respiratory	rs10077410_A	0.466221	1.03213	363139	2183
6	803.3	Fracture of clavicle or scapula	injuries & poisonings	rs12223220_G	0.466252	0.94174	318626	614
11	687.4	Disturbance of skin sensation	dermatologic	rs138934670_AAAC	0.466256	0.963679	243419	966
9	378.2	Nystagmus and other irregular eye movements	sense organs	rs7014186_C	0.466259	1.1013	360409	222
9	803.2	Fracture of radius and ulna	injuries & poisonings	rs6821503_T	0.466267	1.02508	360699	2232
9	751.21	Cystic kidney disease	congenital anomalies	rs7014186_C	0.466298	0.924843	360409	392
1	277.4	Disorders of bilirubin excretion	endocrine/metabolic	rs533030436_G	0.466304	1.0872	334655	421
6	272	Disorders of lipoid metabolism	endocrine/metabolic	rs201699038_A	0.466349	0.992115	352456	39363
9	510	Other diseases of lung	respiratory	rs6821503_T	0.466389	1.03084	360699	1474
3	270	Disorders of protein plasma/amino-acid transport and metabolism	endocrine/metabolic	rs10155248_T	0.4664	1.03684	354507	816
3	369	Infection of the eye	sense organs	rs332659_A	0.466431	0.947117	362997	413
13	433	Cerebrovascular disease	circulatory system	rs34866937_A	0.466448	0.989541	360010	11790
6	473.3	Paralysis/spasm of vocal cords or larynx	respiratory	rs62526480_C	0.466486	1.06976	360610	239
6	333.4	Torsion dystonia	neurological	rs66534382_A	0.466491	1.07455	362709	313
1	361	Retinal detachments and defects	sense organs	rs72840788_A	0.466511	0.943236	351834	490
7	709	Diffuse diseases of connective tissue	dermatologic	rs10850409_A	0.466534	0.967049	363139	1224
3	317.11	Alcoholic liver damage	mental disorders	rs112716157_CA	0.466535	0.963543	227276	807
3	512	Other symptoms of respiratory system	respiratory	rs11190360_C	0.46657	1.02676	360594	6768
9	737.3	Kyphoscoliosis and scoliosis	musculoskeletal	rs7014186_C	0.466573	0.947393	360409	804
5	585	Renal failure	genitourinary	rs398028_T	0.466576	0.991362	361986	24282
6	275	Disorders of mineral metabolism	endocrine/metabolic	rs12223220_G	0.466592	1.02248	318626	4284
1	578.1	Hematemesis	digestive	rs71468663_AC	0.466593	1.067	362072	1417
6	851	Complications of transplants and reattached limbs	injuries & poisonings	rs62526480_C	0.466643	1.06604	360610	266
6	819	Skull and face fracture and other intercranial injury	injuries & poisonings	rs66534382_A	0.466653	0.944043	362709	528
3	502	Postinflammatory pulmonary fibrosis	respiratory	rs17608766_C	0.466656	1.0318	363139	2203
5	835	Internal derangement of knee	injuries & poisonings	rs12502027_G	0.466671	1.01602	358526	4579
10	442.1	Aortic aneurysm	circulatory system	rs422068_C	0.466684	0.979036	361820	2593
3	208	Benign neoplasm of colon	neoplasms	rs10749139_C	0.466732	1.01177	342489	18617
14	381	Otitis media and Eustachian tube disorders	sense organs	rs12488245_C	0.466754	0.964685	358529	852
1	292	Neurological disorders	mental disorders	rs2644262_C	0.466803	0.984591	357413	5623
5	415	Pulmonary heart disease	circulatory system	rs12502027_G	0.46682	1.02559	358526	1799
6	747	Cardiac and circulatory congenital anomalies	congenital anomalies	rs12531355_T	0.466826	0.96501	359481	1097
5	350.3	Lack of coordination	neurological	rs12502027_G	0.466836	0.938839	358526	294
6	352.1	Trigeminal nerve disorders [CN5]	neurological	rs11756440_A	0.466847	0.955218	354821	508
1	204	Leukemia	neoplasms	rs373980643_G	0.466859	1.01881	356944	3052
10	733	Other disorders of bone and cartilage	musculoskeletal	rs422068_C	0.466883	0.964981	361820	906
1	165.1	Cancer of bronchus; lung	neoplasms	rs71468663_AC	0.466912	0.963129	362072	4680
1	420.2	Pericarditis	circulatory system	rs2644262_C	0.466935	0.970877	357413	1534
6	287.31	Primary thrombocytopenia	hematopoietic	rs201699038_A	0.466939	0.937037	352456	514
10	368.4	Visual field defects	sense organs	rs422068_C	0.466944	0.950281	361820	444
3	202.21	Nodular lymphoma	neoplasms	rs71366902_AT	0.46696	0.941263	361434	463
3	702	Degenerative skin conditions and other dermatoses	dermatologic	rs4144499_C	0.46696	0.975509	362271	1727
7	315.1	Learning disorder	mental disorders	rs531997_G	0.466963	1.09348	360670	208
8	519	Other diseases of respiratory system, not elsewhere classified	respiratory	rs12939170_T	0.466974	0.966549	362293	9279
5	228	Hemangioma and lymphangioma, any site	neoplasms	rs6602994_T	0.466998	1.05095	358159	536
3	285.22	Anemia in neoplastic disease	hematopoietic	rs11190360_C	0.467045	1.11726	360594	349
4	696.41	Psoriasis vulgaris	dermatologic	rs186749_A	0.467089	0.976818	357870	2096
2	327	Sleep disorders	neurological	rs11066320_A	0.467096	0.957922	360708	584
3	555.21	Ulcerative colitis (chronic)	digestive	rs17608766_C	0.467133	0.925183	363139	383
13	747	Cardiac and circulatory congenital anomalies	congenital anomalies	rs34866937_A	0.467153	1.03397	360010	1093
1	297.2	Suicide or self-inflicted injury	mental disorders	rs34123659_TA	0.467156	1.08078	344211	290
6	798	Malaise and fatigue	symptoms	rs12531355_T	0.467196	1.01779	359481	4404
8	300	Anxiety disorders	mental disorders	rs151091024_G	0.467231	1.0358	358289	9956
1	714	Rheumatoid arthritis and other inflammatory polyarthropathies	musculoskeletal	rs2042995_C	0.46726	0.981695	363139	4285
11	521	Diseases of hard tissues of teeth	digestive	rs60757101_A	0.467319	1.0586	285017	709
1	803.1	Fracture of humerus	injuries & poisonings	rs34123659_TA	0.46735	1.04188	344211	1058
3	415	Pulmonary heart disease	circulatory system	rs332659_A	0.467402	1.02585	362997	1822
13	512	Other symptoms of respiratory system	respiratory	rs2234962_C	0.467415	1.01544	363139	6805
9	427.21	Atrial fibrillation	circulatory system	rs6821503_T	0.467425	0.98206	360699	4276
1	425.11	Hypertrophic obstructive cardiomyopathy	circulatory system	rs7257103_T	0.467444	0.925955	361920	203
1	575.8	Other disorders of biliary tract	digestive	rs73028849_C	0.467451	1.03395	353182	1042
2	687.4	Disturbance of skin sensation	dermatologic	rs11066320_A	0.467501	0.972946	360708	1430
6	280	Iron deficiency anemias	hematopoietic	rs201699038_A	0.46751	1.01505	352456	9467
6	279.1	Immunity deficiency	endocrine/metabolic	rs66534382_A	0.467526	0.92961	362709	330
1	740.9	Osteoarthrosis NOS	musculoskeletal	rs71468663_AC	0.467589	1.02037	362072	16125
6	695.4	Lupus (localized and systemic)	dermatologic	rs11756440_A	0.467618	1.04442	354821	559
5	362.3	Other nondiabetic retinopathy	sense organs	rs2638950_G	0.46764	0.950411	361669	558
11	480.5	Bronchopneumonia and lung abscess	respiratory	rs9932314_T	0.467676	1.04325	353481	585
6	296	Mood disorders	mental disorders	rs62526480_C	0.46768	1.00656	360610	27822
7	241.1	Nontoxic uninodular goiter	endocrine/metabolic	rs10850409_A	0.467701	0.926526	363139	239
2	597.1	Urethral stricture (not specified as infectious)	genitourinary	rs3791679_G	0.467705	0.972112	363139	1898
12	297	Suicidal ideation or attempt	mental disorders	rs13185878_G	0.467724	0.940751	363139	351
9	530.12	Ulcer of esophagus	digestive	rs6821503_T	0.467726	0.976852	360699	2540
5	276.5	Hypovolemia	endocrine/metabolic	rs12494109_A	0.46774	0.985817	350731	5279
3	575.2	Obstruction of bile duct	digestive	rs112716157_CA	0.467741	0.960065	227276	666
1	379	Other disorders of eye	sense organs	rs373980643_G	0.467741	1.03165	356944	1077
6	189	Cancer of urinary organs (incl. kidney and bladder)	neoplasms	rs162185_C	0.467759	0.984613	354538	4605
5	385	Other disorders of middle ear and mastoid	sense organs	rs2638950_G	0.467781	1.06893	361669	306
1	276.4	Acid-base balance disorder	endocrine/metabolic	rs73028849_C	0.467783	0.977005	353182	2191
9	401.2	Hypertensive heart and/or renal disease	circulatory system	rs6821503_T	0.467806	0.968009	360699	1317
14	276.13	Hyperpotassemia	endocrine/metabolic	rs12488245_C	0.467841	0.975934	358529	1857
11	279.1	Immunity deficiency	endocrine/metabolic	rs4366697_C	0.467853	0.938691	349363	311
1	535	Gastritis and duodenitis	digestive	rs9810339_T	0.467877	1.00817	361811	16732
7	586.2	Cyst of kidney, acquired	genitourinary	rs531997_G	0.467893	0.969957	360670	1930
1	580.3	Nephritis and nephropathy without mention of glomerulonephritis	genitourinary	rs653178_C	0.46798	1.05936	363139	308
2	227.3	Benign neoplasm of pituitary gland and craniopharyngeal duct (pouch)	neoplasms	rs3791679_G	0.467989	0.93919	363139	390
11	465	Acute upper respiratory infections of multiple or unspecified sites	respiratory	rs9932314_T	0.467989	1.03925	353481	707
13	180	Cervical cancer and dysplasia	neoplasms	rs56242556_T	0.468006	0.954908	356577	773
1	770	Myalgia and myositis unspecified	symptoms	rs6939900_T	0.468009	0.975668	356875	1891
6	276.6	Fluid overload	endocrine/metabolic	rs11756440_A	0.468057	0.97592	354821	1793
13	386.2	Peripheral or central vertigo	sense organs	rs35605324_A	0.468067	1.07435	362520	657
3	149	Cancer of larynx, pharynx, nasal cavities	neoplasms	rs1890753_G	0.468079	0.965572	352481	853
1	395.2	Nonrheumatic aortic valve disorders	circulatory system	rs7257103_T	0.468084	1.01533	361920	5141
6	204	Leukemia	neoplasms	rs12223220_G	0.468101	1.02794	318626	2744
3	574.1	Cholelithiasis	digestive	rs4144499_C	0.468136	0.989294	362271	9295
1	727	Other disorders of synovium, tendon, and bursa	musculoskeletal	rs77709005_T	0.468144	0.972505	361895	2711
2	550.2	Diaphragmatic hernia	digestive	rs11066320_A	0.46815	1.00717	360708	22349
13	788	Syncope and collapse	symptoms	rs2234962_C	0.468174	0.984256	363139	6442
3	803	Fracture of upper limb	injuries & poisonings	rs4144499_C	0.468175	1.01601	362271	4205
8	396	Abnormal heart sounds	circulatory system	rs151091024_G	0.468178	0.887536	358289	968
3	362.31	Separation of retinal layers	sense organs	rs332659_A	0.468226	0.952543	362997	511
1	285	Other anemias	hematopoietic	rs34123659_TA	0.468322	1.01281	344211	11606
5	331.1	Hydrocephalus	neurological	rs398028_T	0.468332	0.950924	361986	664
12	187	Cancer of other male genital organs	neoplasms	rs13185878_G	0.46837	0.9652	363139	1031
13	571.6	Primary biliary cirrhosis	digestive	rs34866937_A	0.46839	0.939073	360010	318
11	720.1	Spinal stenosis of lumbar region	musculoskeletal	rs9932314_T	0.468396	1.02033	353481	2603
3	361	Retinal detachments and defects	sense organs	rs10155248_T	0.468422	0.95477	354507	495
11	561	Symptoms involving digestive system	digestive	rs60757101_A	0.46843	0.975469	285017	3987
1	345.11	Generalized convulsive epilepsy	neurological	rs9810339_T	0.468436	1.05244	361811	401
6	367.9	Blindness and low vision	sense organs	rs12223220_G	0.468457	0.950129	318626	833
11	274.1	Gout	endocrine/metabolic	rs4366697_C	0.468464	0.982966	349363	4228
7	415.2	Chronic pulmonary heart disease	circulatory system	rs32841_G	0.468516	0.974594	361605	1765
3	442.8	Aneurysm of other specified artery	circulatory system	rs3176326_A	0.468517	0.921356	356321	259
14	204.2	Myeloid leukemia	neoplasms	rs12724121_A	0.468533	1.03755	359250	794
5	378.1	Strabismus (not specified as paralytic)	sense organs	Chr6.31588020_CCTCT_C_C	0.468572	1.06675	362380	263
7	695.9	Unspecified erythematous condition	dermatologic	rs10850409_A	0.468577	0.936588	363139	321
10	198	Secondary malignant neoplasm	neoplasms	Chr18.34219777_G_GTT_GTT	0.468597	1.00927	350220	17348
1	722	Intervertebral disc disorders	musculoskeletal	Chr5.132409975_CT_C_C	0.468606	0.953902	338295	622
1	709.2	Sicca syndrome	dermatologic	rs72840788_A	0.468627	1.04586	351834	774
9	332	Parkinson's disease	neurological	rs7014186_C	0.468657	0.97289	360409	3054
3	396	Abnormal heart sounds	circulatory system	rs3176326_A	0.468665	0.958886	356321	963
3	153	Colorectal cancer	neoplasms	rs10077410_A	0.468683	1.01757	363139	7307
1	193	Thyroid cancer	neoplasms	rs653178_C	0.468683	1.05011	363139	427
3	557.1	Celiac disease	digestive	rs332659_A	0.468701	1.02591	362997	1802
7	496	Chronic airway obstruction	respiratory	rs32841_G	0.468714	1.00819	361605	18571
1	479	Other upper respiratory disease	respiratory	rs2644262_C	0.468715	1.05488	357413	447
6	564	Functional digestive disorders	digestive	rs11710570_C	0.46872	0.992545	362849	20063
11	578	Gastrointestinal hemorrhage	digestive	rs4366697_C	0.468799	1.01149	349363	9513
1	149	Cancer of larynx, pharynx, nasal cavities	neoplasms	rs11786896_T	0.468805	1.08306	359614	876
6	745	Pain in joint	musculoskeletal	rs11710570_C	0.468878	1.01727	362849	3634
7	416	Cardiomegaly	circulatory system	rs10850409_A	0.468906	0.983027	363139	4670
7	384.4	Perforation of tympanic membrane	sense organs	rs10850409_A	0.468924	1.07271	363139	262
12	803	Fracture of upper limb	injuries & poisonings	rs13185878_G	0.468925	1.01751	363139	4218
9	276.12	Hyposmolality and/or hyponatremia	endocrine/metabolic	rs7014186_C	0.468967	0.979206	360409	5207
14	961	Poisoning by other anti-infectives	injuries & poisonings	rs12724121_A	0.46897	0.941078	359250	298
1	368.4	Visual field defects	sense organs	rs34123659_TA	0.468981	0.935693	344211	428
5	153.2	Colon cancer	neoplasms	rs2638950_G	0.468998	1.01741	361669	4725
12	857	Mechanical complication of unspecified genitourinary device, implant, and graft	injuries & poisonings	rs1105014_C	0.469014	1.02577	356556	1626
3	724.1	Disorders of sacrum	musculoskeletal	rs332659_A	0.469016	0.928881	362997	223
6	204	Leukemia	neoplasms	rs11710570_C	0.469029	1.01873	362849	3089
1	509.8	Dependence on respirator [Ventilator] or supplemental oxygen	respiratory	rs2644262_C	0.46904	1.0429	357413	727
1	687	Symptoms affecting skin	dermatologic	rs533030436_G	0.469059	0.908743	334655	367
14	742	Derangement of joint, non-traumatic	musculoskeletal	rs12488245_C	0.469068	1.05101	358529	433
6	789	Nausea and vomiting	symptoms	rs11710570_C	0.469076	1.01231	362849	7197
5	276.41	Acidosis	endocrine/metabolic	rs2638950_G	0.469079	1.02723	361669	1919
3	523	Gingival and periodontal diseases	digestive	rs10749139_C	0.469092	0.924314	342489	406
1	702.2	Seborrheic keratosis	dermatologic	rs9810339_T	0.469113	1.04613	361811	514
5	174	Breast cancer	neoplasms	rs12494109_A	0.469137	1.01064	350731	9882
5	285	Other anemias	hematopoietic	rs6602994_T	0.469141	0.989266	358159	12073
5	285.22	Anemia in neoplastic disease	hematopoietic	rs6602994_T	0.469153	1.06359	358159	343
6	561	Symptoms involving digestive system	digestive	rs201699038_A	0.469173	0.979571	352456	4961
3	345.11	Generalized convulsive epilepsy	neurological	rs1890753_G	0.469196	1.05285	352481	391
1	724.2	Disorders of coccyx	musculoskeletal	rs73028849_C	0.4692	1.07792	353182	202
5	428.1	Congestive heart failure (CHF) NOS	circulatory system	rs12494109_A	0.469205	0.984119	350731	4175
10	394	Rheumatic disease of the heart valves	circulatory system	Chr16.66690988_AT_A_A	0.469231	1.01545	334685	4554
1	165.1	Cancer of bronchus; lung	neoplasms	rs72840788_A	0.469236	0.981164	351834	4530
9	798.1	Chronic fatigue syndrome	symptoms	Chr9.97209762_TG_T_T	0.469256	0.863169	255810	401
9	540.1	Appendicitis	digestive	rs6821503_T	0.469288	0.936637	360699	327
13	446.9	Arteritis NOS	circulatory system	rs35605324_A	0.469301	1.09928	362520	367
5	276.1	Electrolyte imbalance	endocrine/metabolic	rs398028_T	0.469323	0.987705	361986	11119
6	458	Hypotension	circulatory system	rs162185_C	0.469348	1.01158	354538	8357
6	274.2	Crystal arthropathies	endocrine/metabolic	rs66534382_A	0.46935	0.918386	362709	242
1	276.1	Electrolyte imbalance	endocrine/metabolic	rs373980643_G	0.469351	0.990116	356944	10963
3	509.2	Respiratory insufficiency	respiratory	rs71366902_AT	0.469354	0.966947	361434	1466
6	300.1	Anxiety disorder	mental disorders	rs11756440_A	0.469363	1.01091	354821	9159
5	941	Adverse reaction to serum or vaccine	injuries & poisonings	rs12494109_A	0.469373	1.07087	350731	222
1	165.1	Cancer of bronchus; lung	neoplasms	rs28579893_A	0.469409	0.983991	362381	4681
2	573.7	Abnormal results of function study of liver	digestive	rs3791679_G	0.469435	1.01967	363139	3884
6	337	Disorders of the autonomic nervous system	neurological	rs12531355_T	0.469439	1.06313	359481	350
3	155.1	Malignant neoplasm of liver, primary	neoplasms	rs112716157_CA	0.46944	0.938036	227276	269
4	522	Diseases of pulp and periapical tissues	digestive	rs186749_A	0.469441	1.06448	357870	284
10	427.7	Tachycardia NOS	circulatory system	rs422068_C	0.469455	1.02408	361820	1982
1	317.11	Alcoholic liver damage	mental disorders	rs9810339_T	0.469462	0.971701	361811	1272
1	426.3	Bundle branch block	circulatory system	rs73028849_C	0.469466	0.981826	353182	3519
14	345.11	Generalized convulsive epilepsy	neurological	rs12724121_A	0.46949	1.05299	359250	401
10	315	Develomental delays and disorders	mental disorders	rs17617337_T	0.469582	1.04709	360847	724
1	374.1	Ectropion or entropion	sense organs	rs34123659_TA	0.469597	1.0539	344211	633
12	573.9	Abnormal serum enzyme levels	digestive	rs13185878_G	0.469603	0.926049	363139	221
1	965	Poisoning by analgesics, antipyretics, and antirheumatics	injuries & poisonings	rs72840788_A	0.469646	0.981876	351834	4874
13	371.1	Uveitis, noninfectious or NOS	sense organs	rs1915986_A	0.469664	1.06246	359374	284
14	344	Other paralytic syndromes	neurological	rs17079881_G	0.469678	0.943566	358745	700
3	513.3	Hypoventilation	respiratory	rs4144499_C	0.469693	1.07442	362271	202
11	427.6	Premature beats	circulatory system	rs9932314_T	0.469697	1.04339	353481	576
1	556	Ulceration of the lower GI tract	digestive	rs34123659_TA	0.46972	1.06774	344211	403
5	429.2	Abnormal function study of cardiovascular system	circulatory system	rs398028_T	0.469747	0.933943	361986	361
3	530.2	Esophageal bleeding (varices/hemorrhage)	digestive	rs11190360_C	0.469754	0.895212	360594	420
1	364.4	Corneal degenerations	sense organs	rs11786896_T	0.469832	0.927274	359614	1108
3	165	Cancer within the respiratory system	neoplasms	rs112716157_CA	0.469841	0.982555	227276	3591
2	528.11	Stomatitis and mucositis (ulcerative)	digestive	rs11066320_A	0.469852	0.931853	360708	215
1	579	Other symptoms involving abdomen and pelvis	digestive	rs9810339_T	0.469872	1.03175	361811	1067
1	250	Diabetes mellitus	endocrine/metabolic	rs373980643_G	0.469899	1.00624	356944	30245
5	472	Chronic pharyngitis and nasopharyngitis	respiratory	rs2284174_C	0.469919	0.925341	361662	258
3	690.1	Seborrheic dermatitis	dermatologic	rs3176326_A	0.46992	0.946969	356321	572
3	433.1	Occlusion and stenosis of precerebral arteries	circulatory system	rs4144499_C	0.46992	0.974688	362271	1595
3	433	Cerebrovascular disease	circulatory system	rs112716157_CA	0.469932	1.01245	227276	7418
14	599.2	Retention of urine	genitourinary	rs17079881_G	0.469935	0.981712	358745	6960
6	365.1	Open-angle glaucoma	sense organs	rs62526480_C	0.469936	0.974645	360610	1666
3	280.1	Iron deficiency anemias, unspecified or not due to blood loss	hematopoietic	rs4144499_C	0.469979	1.01072	362271	9419
6	707	Chronic ulcer of skin	dermatologic	rs62526480_C	0.469982	0.985277	360610	5047
1	348.2	Cerebral edema and compression of brain	neurological	rs72840788_A	0.469983	0.937941	351834	402
1	184.11	Malignant neoplasm of ovary	neoplasms	rs72840788_A	0.469983	0.957373	351834	861
6	798	Malaise and fatigue	symptoms	rs62526480_C	0.470069	0.984328	360610	4410
11	550.5	Ventral hernia	digestive	rs4366697_C	0.470075	1.02742	349363	1636
12	477	Epistaxis or throat hemorrhage	respiratory	rs13185878_G	0.470076	0.969258	363139	1314
11	480	Pneumonia	respiratory	rs77504602_A	0.470077	0.991002	353210	16848
3	781	Symptoms involving nervous and musculoskeletal systems	symptoms	rs332659_A	0.470105	0.98795	362997	8351
1	481	Influenza	respiratory	rs373980643_G	0.470134	0.95562	356944	504
10	350	Abnormal movement	neurological	Chr18.34219777_G_GTT_GTT	0.470143	0.966044	350220	1188
9	594.2	Calculus of lower urinary tract	genitourinary	rs7014186_C	0.470156	1.06102	360409	601
7	575.9	Nonspecific abnormal findings on radiological and other examination of biliary tract	digestive	rs10850409_A	0.470165	1.07519	363139	244
5	707	Chronic ulcer of skin	dermatologic	rs12494109_A	0.470166	0.985333	350731	4884
5	145.2	Cancer of tongue	neoplasms	rs2284174_C	0.47017	1.06345	361662	380
8	345	Epilepsy, recurrent seizures, convulsions	neurological	rs151091024_G	0.470202	0.94575	358289	4168
3	396	Abnormal heart sounds	circulatory system	rs10749139_C	0.470209	0.949793	342489	926
3	965	Poisoning by analgesics, antipyretics, and antirheumatics	injuries & poisonings	rs332659_A	0.47021	1.01546	362997	5050
13	286	Coagulation defects	hematopoietic	rs35605324_A	0.470223	0.939524	362520	959
10	556	Ulceration of the lower GI tract	digestive	Chr16.66690988_AT_A_A	0.470227	1.05343	334685	385
1	201	Hodgkin's disease	neoplasms	rs77709005_T	0.470277	1.08385	361895	296
5	350	Abnormal movement	neurological	rs12502027_G	0.47028	0.969715	358526	1209
1	198.7	Secondary malignant neoplasm of skin	neoplasms	rs7257103_T	0.470301	1.06666	361920	272
6	521	Diseases of hard tissues of teeth	digestive	rs62526480_C	0.470333	1.03553	360610	884
10	681.1	Cellulitis and abscess of fingers/toes	dermatologic	rs17617337_T	0.470336	0.91933	360847	233
3	947	Urticaria	dermatologic	rs10077410_A	0.470363	0.900613	363139	214
12	599.3	Dysuria	genitourinary	rs1105014_C	0.470364	1.05584	356556	352
1	187.2	Malignant neoplasm of testis	neoplasms	rs2042995_C	0.470389	1.04321	363139	772
12	274.2	Crystal arthropathies	endocrine/metabolic	rs13185878_G	0.470401	1.0735	363139	242
1	145.2	Cancer of tongue	neoplasms	rs373980643_G	0.470435	1.05363	356944	377
14	512.8	Cough	respiratory	rs12488245_C	0.470452	1.02595	358529	1640
5	751.2	Congenital anomalies of urinary system	congenital anomalies	Chr6.31588020_CCTCT_C_C	0.470493	0.962182	362380	755
1	594	Urinary calculus	genitourinary	Chr5.132409975_CT_C_C	0.470517	1.01587	338295	5482
1	870	Open wounds of head; neck; and trunk	injuries & poisonings	rs28579893_A	0.470522	1.03789	362381	848
3	454.11	Varicose veins of lower extremity, symptomtic	circulatory system	rs1890753_G	0.470553	1.04079	352481	646
9	250.42	Other abnormal glucose	endocrine/metabolic	Chr9.97209762_TG_T_T	0.470563	0.832381	255810	267
5	374.3	Ptosis of eyelid	sense organs	rs398028_T	0.470571	0.963399	361986	1192
3	702	Degenerative skin conditions and other dermatoses	dermatologic	rs11190360_C	0.470587	1.05255	360594	1716
10	458.9	Hypotension NOS	circulatory system	Chr16.66690988_AT_A_A	0.470588	0.984243	334685	4202
3	580	Nephritis; nephrosis; renal sclerosis	genitourinary	rs3176326_A	0.4706	0.963004	356321	1181
1	440	Atherosclerosis	circulatory system	rs34123659_TA	0.470628	0.958937	344211	1054
6	275.5	Disorders of calcium/phosphorus metabolism	endocrine/metabolic	rs12223220_G	0.470631	1.03134	318626	2154
1	509	Respiratory failure, insufficiency, arrest	respiratory	rs11786896_T	0.470631	0.969604	359614	6487
10	696.4	Psoriasis	dermatologic	rs422068_C	0.470664	0.980319	361820	2866
1	276	Disorders of fluid, electrolyte, and acid-base balance	endocrine/metabolic	rs71468663_AC	0.470666	1.01997	362072	16555
3	366	Cataract	sense organs	rs11190360_C	0.470689	1.01243	360594	36097
9	433.1	Occlusion and stenosis of precerebral arteries	circulatory system	rs6821503_T	0.470696	1.02952	360699	1580
1	369.5	Conjunctivitis, infectious	sense organs	rs34234056_A	0.470703	0.931659	359870	208
11	250.1	Type 1 diabetes	endocrine/metabolic	rs138934670_AAAC	0.470716	0.972143	243419	1624
3	317.11	Alcoholic liver damage	mental disorders	rs10077410_A	0.470736	1.04154	363139	1276
12	465	Acute upper respiratory infections of multiple or unspecified sites	respiratory	rs1105014_C	0.470761	0.962471	356556	711
5	574.2	Calculus of bile duct	digestive	rs12502027_G	0.470796	1.07056	358526	238
4	300.13	Phobia	mental disorders	rs186749_A	0.470806	1.04271	357870	634
10	687.4	Disturbance of skin sensation	dermatologic	Chr16.66690988_AT_A_A	0.47081	0.972387	334685	1333
10	333.8	Other degenerative diseases of the basal ganglia	neurological	Chr16.66690988_AT_A_A	0.470813	0.933817	334685	223
1	327	Sleep disorders	neurological	rs6939900_T	0.470837	0.956689	356875	577
6	112	Candidiasis	infectious diseases	rs12223220_G	0.470859	0.962287	318626	1450
1	446.5	Giant cell arteritis	circulatory system	rs34234056_A	0.47086	1.04276	359870	595
10	427.12	Paroxysmal ventricular tachycardia	circulatory system	rs17617337_T	0.470866	1.03967	360847	1015
2	185	Cancer of prostate	neoplasms	rs11066320_A	0.47087	1.02929	360708	1261
10	250.42	Other abnormal glucose	endocrine/metabolic	Chr16.66690988_AT_A_A	0.47089	1.05658	334685	343
6	291.8	Alteration of consciousness	mental disorders	rs62526480_C	0.470901	0.948763	360610	395
1	189.4	Malignant neoplasm of other urinary organs	neoplasms	rs2042995_C	0.470913	0.922258	363139	225
14	710	Osteomyelitis, periostitis, and other infections involving bone	musculoskeletal	rs12488245_C	0.47097	0.941876	358529	303
5	751.22	Other specified congenital anomalies of kidney	congenital anomalies	rs398028_T	0.47099	0.932512	361986	344
1	740.11	Osteoarthrosis, localized, primary	musculoskeletal	rs533030436_G	0.470999	0.974906	334655	4956
6	158	Neoplasm of unspecified nature of digestive system	neoplasms	rs162185_C	0.471111	0.949407	354538	399
3	386.2	Peripheral or central vertigo	sense organs	rs10749139_C	0.471124	1.06194	342489	623
1	300.12	Agorophobia, social phobia, and panic disorder	mental disorders	rs653178_C	0.47113	1.03904	363139	689
13	785	Abdominal pain	symptoms	rs2234962_C	0.471142	0.985373	363139	7363
13	726.3	Bursitis	musculoskeletal	rs56242556_T	0.471156	1.08865	356577	207
1	250	Diabetes mellitus	endocrine/metabolic	rs73028849_C	0.471224	0.993422	353182	29915
7	117	Mycoses	infectious diseases	rs531997_G	0.471224	0.923378	360670	285
6	512.7	Shortness of breath	respiratory	rs66534382_A	0.471227	0.979972	362709	4133
7	480.11	Pneumococcal pneumonia	respiratory	rs10850409_A	0.471272	0.988339	363139	9991
1	204.2	Myeloid leukemia	neoplasms	rs11786896_T	0.471273	1.08618	359614	797
3	250.11	Type 1 diabetes with ketoacidosis	endocrine/metabolic	rs10077410_A	0.471297	0.908465	363139	252
10	401.22	Hypertensive chronic kidney disease	circulatory system	Chr16.66690988_AT_A_A	0.471354	1.0328	334685	999
9	961.1	Poisoning/allergy of sulfonamides	injuries & poisonings	rs7014186_C	0.471357	0.940543	360409	615
3	480	Pneumonia	respiratory	rs10155248_T	0.471377	1.00814	354507	16935
5	550.5	Ventral hernia	digestive	rs6602994_T	0.471412	0.971992	358159	1674
6	586.11	Small kidney	genitourinary	rs162185_C	0.471466	0.935449	354538	242
2	242	Thyrotoxicosis with or without goiter	endocrine/metabolic	rs3791679_G	0.471496	1.02991	363139	1658
5	578.2	Blood in stool	digestive	rs12502027_G	0.471507	1.02506	358526	1833
6	255.2	Adrenal hypofunction	endocrine/metabolic	rs11756440_A	0.471529	1.05616	354821	347
6	255.21	Glucocorticoid deficiency	endocrine/metabolic	rs11756440_A	0.471529	1.05616	354821	347
5	433.31	Transient cerebral ischemia	circulatory system	Chr6.31588020_CCTCT_C_C	0.47153	1.03004	362380	1253
7	585.34	Chronic Kidney Disease, Stage IV	genitourinary	rs10850409_A	0.471545	1.0325	363139	1275
5	384.4	Perforation of tympanic membrane	sense organs	rs2284174_C	0.471548	0.926231	361662	262
3	568	Other disorders of peritoneum	digestive	rs71366902_AT	0.471587	1.03281	361434	1513
3	747	Cardiac and circulatory congenital anomalies	congenital anomalies	rs3176326_A	0.471588	1.0389	356321	1095
1	374	Other disorders of eyelids	sense organs	rs77709005_T	0.471598	0.969814	361895	2216
9	577.3	Cyst and pseudocyst of pancreas	digestive	Chr9.97209762_TG_T_T	0.471662	0.858586	255810	372
7	575.8	Other disorders of biliary tract	digestive	rs531997_G	0.471705	1.04045	360670	1064
2	427.2	Atrial fibrillation and flutter	circulatory system	rs3791679_G	0.471723	1.00984	363139	16365
6	738	Other acquired musculoskeletal deformity	musculoskeletal	rs12223220_G	0.471743	0.958574	318626	1195
10	277.4	Disorders of bilirubin excretion	endocrine/metabolic	rs17617337_T	0.471754	1.05924	360847	455
6	252.2	Hypoparathyroidism	endocrine/metabolic	rs11710570_C	0.471755	0.933628	362849	223
1	512.7	Shortness of breath	respiratory	rs2042995_C	0.471785	1.01858	363139	4137
3	709.2	Sicca syndrome	dermatologic	rs71366902_AT	0.471791	1.04543	361434	792
1	530.5	Disorders of esophageal motility	digestive	rs72840788_A	0.471808	0.938703	351834	409
13	415.21	Primary pulmonary hypertension	circulatory system	rs1915986_A	0.47181	1.0545	359374	367
2	695.3	Rosacea	dermatologic	rs3791679_G	0.471811	0.922456	363139	234
11	191	Manlignant and unknown neoplasms of brain and nervous system	neoplasms	rs4366697_C	0.47185	0.96703	349363	1078
6	378.2	Nystagmus and other irregular eye movements	sense organs	rs201699038_A	0.471857	0.905122	352456	219
1	560.2	Impaction of intestine	digestive	rs6939900_T	0.471934	1.07098	356875	232
10	252.2	Hypoparathyroidism	endocrine/metabolic	rs422068_C	0.471951	1.07245	361820	223
3	585	Renal failure	genitourinary	rs17608766_C	0.471961	0.99016	363139	24361
5	702	Degenerative skin conditions and other dermatoses	dermatologic	Chr6.31588020_CCTCT_C_C	0.472088	0.974929	362380	1728
7	752.1	Neural tube defects	congenital anomalies	rs531997_G	0.472088	1.06598	360670	402
3	200	Myeloproliferative disease	neoplasms	rs10749139_C	0.472089	1.04038	342489	1461
3	291	Other specified nonpsychotic and/or transient mental disorders	mental disorders	rs3176326_A	0.472111	1.06313	356321	418
7	282.5	Sickle cell anemia	hematopoietic	rs32841_G	0.472125	1.06117	361605	327
1	317	Alcohol-related disorders	mental disorders	rs653178_C	0.472132	1.0141	363139	5251
9	191.1	Cancer of brain and nervous system	neoplasms	rs7014186_C	0.472148	1.04746	360409	981
1	585.31	Renal dialysis	genitourinary	Chr5.132409975_CT_C_C	0.472151	1.0415	338295	793
3	366	Cataract	sense organs	rs71366902_AT	0.472154	1.00728	361434	36172
9	155.1	Malignant neoplasm of liver, primary	neoplasms	rs6821503_T	0.47219	1.05996	360699	384
8	296.2	Depression	mental disorders	rs151091024_G	0.472193	1.02207	358289	26980
9	318	Tobacco use disorder	mental disorders	rs6821503_T	0.472242	1.0163	360699	5161
1	149.4	Cancer of larynx	neoplasms	rs373980643_G	0.47225	1.06212	356944	281
10	197	Chemotherapy	neoplasms	rs17617337_T	0.472274	1.01178	360847	11626
9	571.5	Other chronic nonalcoholic liver disease	digestive	rs7014186_C	0.472286	1.02231	360409	4451
5	427.21	Atrial fibrillation	circulatory system	Chr6.31588020_CCTCT_C_C	0.472309	1.01619	362380	4304
10	770	Myalgia and myositis unspecified	symptoms	Chr16.66690988_AT_A_A	0.472339	1.02443	334685	1789
14	278.1	Obesity	endocrine/metabolic	rs12724121_A	0.472369	1.00854	359250	15394
5	386	Vertiginous syndromes and other disorders of vestibular system	sense organs	Chr6.31588020_CCTCT_C_C	0.472378	0.974931	362380	1723
1	706	Diseases of sebaceous glands	dermatologic	rs77709005_T	0.472384	0.962073	361895	1386
6	364.4	Corneal degenerations	sense organs	rs66534382_A	0.472397	0.961788	362709	1113
14	573.7	Abnormal results of function study of liver	digestive	rs12488245_C	0.472435	0.983319	358529	3822
9	789	Nausea and vomiting	symptoms	rs6821503_T	0.47244	1.01386	360699	7159
1	196	Radiotherapy	neoplasms	rs72840788_A	0.472447	0.967874	351834	1510
1	386	Vertiginous syndromes and other disorders of vestibular system	sense organs	rs72840788_A	0.472475	1.03077	351834	1685
10	724.1	Disorders of sacrum	musculoskeletal	Chr18.34219777_G_GTT_GTT	0.472495	0.922101	350220	218
13	569.1	Toxic gastroenteritis and colitis	digestive	rs56242556_T	0.472538	1.07157	356577	314
13	204	Leukemia	neoplasms	rs1915986_A	0.472576	0.981749	359374	3067
3	516	Abnormal sputum	respiratory	rs332659_A	0.472603	1.03373	362997	1047
11	580.3	Nephritis and nephropathy without mention of glomerulonephritis	genitourinary	rs77504602_A	0.472608	1.06654	353210	298
1	371	Inflammation of the eye	sense organs	rs71468663_AC	0.472652	1.0761	362072	1070
1	804	Fracture of hand or wrist	injuries & poisonings	rs78529941_A	0.472682	0.956761	360095	566
1	187.1	Malignant neoplasm of unspecified male genital organ	neoplasms	rs11786896_T	0.472687	1.08709	359614	774
8	250.2	Type 2 diabetes	endocrine/metabolic	rs12939170_T	0.472687	1.01945	362293	29652
11	740.9	Osteoarthrosis NOS	musculoskeletal	rs4366697_C	0.472708	1.00903	349363	15622
14	274.2	Crystal arthropathies	endocrine/metabolic	rs17079881_G	0.472719	1.09784	358745	239
14	561	Symptoms involving digestive system	digestive	rs17079881_G	0.472726	0.978882	358745	5042
10	214.1	Lipoma of skin and subcutaneous tissue	neoplasms	Chr16.66690988_AT_A_A	0.472742	0.96191	334685	686
3	480.1	Bacterial pneumonia	respiratory	rs1890753_G	0.472766	0.989929	352481	10359
3	965.1	Opiates and related narcotics causing adverse effects in therapeutic use	injuries & poisonings	rs3176326_A	0.47277	1.0267	356321	2318
11	871	Open wounds of extremities	injuries & poisonings	rs138934670_AAAC	0.472785	1.06917	243419	274
4	204.4	Multiple myeloma	neoplasms	rs186749_A	0.472796	0.969398	357870	1164
3	270.33	Amyloidosis	endocrine/metabolic	rs17608766_C	0.472799	0.924672	363139	367
5	594	Urinary calculus	genitourinary	rs12502027_G	0.472808	0.98606	358526	5807
12	411.9	Other acute and subacute forms of ischemic heart disease	circulatory system	rs13185878_G	0.472815	0.971924	363139	1559
9	454.1	Varicose veins of lower extremity	circulatory system	rs6821503_T	0.472817	1.01751	360699	4451
3	262	Mineral deficiency NEC	endocrine/metabolic	rs3176326_A	0.472823	0.936019	356321	386
3	611	Abnormal findings on mammogram or breast exam	genitourinary	rs10155248_T	0.472849	1.06767	354507	241
3	611.3	Lump or mass in breast	genitourinary	rs10155248_T	0.472849	1.06767	354507	241
1	707.2	Chronic ulcer of leg or foot	dermatologic	rs533030436_G	0.472863	0.961911	334655	2107
14	536.8	Dyspepsia and other specified disorders of function of stomach	digestive	rs12724121_A	0.472872	1.02555	359250	1669
8	411.9	Other acute and subacute forms of ischemic heart disease	circulatory system	rs12939170_T	0.472886	0.92031	362293	1553
1	274.2	Crystal arthropathies	endocrine/metabolic	rs7257103_T	0.472915	1.07039	361920	242
11	600	Hyperplasia of prostate	genitourinary	rs77504602_A	0.472928	1.03114	353210	1346
3	415.2	Chronic pulmonary heart disease	circulatory system	rs1890753_G	0.472971	1.02473	352481	1719
14	502	Postinflammatory pulmonary fibrosis	respiratory	rs17079881_G	0.472987	1.03232	358745	2171
5	977	Personal history of allergy to medicinal agents	injuries & poisonings	rs398028_T	0.472994	0.986123	361986	8484
10	411.2	Myocardial infarction	circulatory system	Chr16.66690988_AT_A_A	0.473039	0.991117	334685	13898
10	283	Acquired hemolytic anemias	hematopoietic	rs17617337_T	0.473043	0.915722	360847	210
4	339	Other headache syndromes	neurological	rs186749_A	0.473051	1.01613	357870	4365
5	250.2	Type 2 diabetes	endocrine/metabolic	Chr6.31588020_CCTCT_C_C	0.473062	0.993559	362380	29663
3	530.12	Ulcer of esophagus	digestive	rs4144499_C	0.473071	1.02038	362271	2544
3	332	Parkinson's disease	neurological	rs17608766_C	0.47308	0.973615	363139	3072
3	687.1	Rash and other nonspecific skin eruption	dermatologic	rs3176326_A	0.473083	0.961696	356321	1089
1	427.3	Other specified cardiac dysrhythmias	circulatory system	rs71468663_AC	0.473111	1.04827	362072	2664
8	727.6	Rupture of tendon, nontraumatic	musculoskeletal	rs151091024_G	0.473111	0.905697	358289	1350
5	198.6	Secondary malignancy of bone	neoplasms	rs6602994_T	0.473112	1.0166	358159	4903
3	253.2	Pituitary hypofunction	endocrine/metabolic	rs71366902_AT	0.473114	0.929457	361434	311
1	285.22	Anemia in neoplastic disease	hematopoietic	rs28579893_A	0.473116	1.05906	362381	349
3	701.2	Scar conditions and fibrosis of skin	dermatologic	rs17608766_C	0.473121	1.0756	363139	381
11	292.6	Hallucinations	mental disorders	rs77504602_A	0.473154	1.06211	353210	340
1	990	Effects radiation NOS	injuries & poisonings	rs2644262_C	0.473157	1.01383	357413	6905
6	475	Chronic sinusitis	respiratory	rs12223220_G	0.473159	0.950782	318626	837
14	960.2	Allergy/adverse effect of penicillin	injuries & poisonings	rs12724121_A	0.473178	0.992269	359250	18746
11	835	Internal derangement of knee	injuries & poisonings	rs77504602_A	0.473201	0.98318	353210	4512
6	290.1	Dementias	mental disorders	rs12223220_G	0.473212	0.977769	318626	4259
6	272.11	Hypercholesterolemia	endocrine/metabolic	rs162185_C	0.47322	0.994133	354538	35351
13	819	Skull and face fracture and other intercranial injury	injuries & poisonings	rs35605324_A	0.473263	0.919095	362520	528
8	374.3	Ptosis of eyelid	sense organs	rs12939170_T	0.473274	1.09102	362293	1196
1	506	Empyema and pneumothorax	respiratory	rs28579893_A	0.473275	0.969471	362381	1236
1	446.5	Giant cell arteritis	circulatory system	rs11786896_T	0.473284	0.901578	359614	594
5	961.1	Poisoning/allergy of sulfonamides	injuries & poisonings	rs398028_T	0.473301	0.949671	361986	619
3	535.6	Duodenitis	digestive	rs71366902_AT	0.473319	1.02985	361434	1814
6	687	Symptoms affecting skin	dermatologic	rs12223220_G	0.473336	0.923714	318626	345
1	427	Cardiac dysrhythmias	circulatory system	rs7257103_T	0.473365	1.00691	361920	26665
5	574.3	Cholecystitis without cholelithiasis	digestive	rs2284174_C	0.473379	1.03525	361662	1199
6	585.31	Renal dialysis	genitourinary	rs62526480_C	0.473412	1.03605	360610	848
11	447	Other disorders of arteries and arterioles	circulatory system	rs60757101_A	0.473436	1.05196	285017	880
1	275.5	Disorders of calcium/phosphorus metabolism	endocrine/metabolic	rs78529941_A	0.473469	1.02171	360095	2367
13	184.11	Malignant neoplasm of ovary	neoplasms	rs56242556_T	0.473493	0.958003	356577	870
5	941	Adverse reaction to serum or vaccine	injuries & poisonings	Chr6.31588020_CCTCT_C_C	0.473498	0.933897	362380	238
13	429.2	Abnormal function study of cardiovascular system	circulatory system	rs1915986_A	0.473516	1.05506	359374	357
3	597	Other disorders of urethra and urinary tract	genitourinary	rs11190360_C	0.473551	0.953255	360594	2111
1	722	Intervertebral disc disorders	musculoskeletal	rs653178_C	0.473564	0.962404	363139	685
14	281	Other deficiency anemia	hematopoietic	rs12488245_C	0.473568	1.02829	358529	1362
1	145	Cancer of mouth	neoplasms	rs72840788_A	0.47357	1.04847	351834	680
1	433.21	Cerebral artery occlusion, with cerebral infarction	circulatory system	rs6939900_T	0.473599	0.983213	356875	3925
6	300.1	Anxiety disorder	mental disorders	rs201699038_A	0.473623	1.01508	352456	9127
5	706.2	Sebaceous cyst	dermatologic	rs398028_T	0.473628	0.965826	361986	1346
1	317.11	Alcoholic liver damage	mental disorders	rs533030436_G	0.473645	0.94923	334655	1176
11	800	Fracture of lower limb	injuries & poisonings	rs60757101_A	0.47366	1.03089	285017	2485
8	471	Nasal polyps	respiratory	rs12939170_T	0.473737	0.898383	362293	948
13	531	Peptic ulcer (excl. esophageal)	digestive	rs35605324_A	0.473744	0.970863	362520	4149
5	394	Rheumatic disease of the heart valves	circulatory system	rs12502027_G	0.47375	0.984886	358526	4924
1	500	Lung disease due to external agents	respiratory	rs2644262_C	0.473759	0.956027	357413	647
1	580	Nephritis; nephrosis; renal sclerosis	genitourinary	rs34234056_A	0.47376	1.0299	359870	1187
5	745	Pain in joint	musculoskeletal	rs2638950_G	0.473772	1.01965	361669	3610
5	198.1	Secondary malignancy of lymph nodes	neoplasms	rs12494109_A	0.473776	0.988566	350731	7957
9	344	Other paralytic syndromes	neurological	rs7014186_C	0.473804	1.05593	360409	701
3	585.3	Chronic renal failure [CKD]	genitourinary	rs10077410_A	0.473805	1.013	363139	13479
10	276.12	Hyposmolality and/or hyponatremia	endocrine/metabolic	rs422068_C	0.473821	1.01475	361820	5222
1	415	Pulmonary heart disease	circulatory system	rs11786896_T	0.473837	0.943439	359614	1808
3	293.1	Swelling, mass, or lump in head and neck [Space-occupying lesion, intracranial NOS]	mental disorders	rs332659_A	0.473848	0.943386	362997	348
1	211	Benign neoplasm of other parts of digestive system	neoplasms	rs653178_C	0.473853	0.982981	363139	3432
2	580.3	Nephritis and nephropathy without mention of glomerulonephritis	genitourinary	rs11066320_A	0.473899	1.05983	360708	304
3	580	Nephritis; nephrosis; renal sclerosis	genitourinary	rs332659_A	0.473908	0.969148	362997	1194
1	411.2	Myocardial infarction	circulatory system	rs9810339_T	0.473914	0.991482	361811	14978
3	446.5	Giant cell arteritis	circulatory system	rs10749139_C	0.473916	1.06422	342489	573
12	285	Other anemias	hematopoietic	rs13185878_G	0.47392	1.01029	363139	12244
1	276.1	Electrolyte imbalance	endocrine/metabolic	rs2644262_C	0.473943	0.989025	357413	10963
1	695.4	Lupus (localized and systemic)	dermatologic	rs77709005_T	0.473947	0.941003	361895	565
6	585.33	Chronic Kidney Disease, Stage III	genitourinary	rs62526480_C	0.47396	1.01204	360610	7684
7	228	Hemangioma and lymphangioma, any site	neoplasms	rs10850409_A	0.473968	1.04972	363139	542
7	427.9	Palpitations	circulatory system	rs32841_G	0.473969	0.975178	361605	1799
3	426.2	Atrioventricular [AV] block	circulatory system	rs3176326_A	0.474004	1.02091	356321	3784
11	217	Vascular hamartomas and non-neoplastic nevi	neoplasms	rs9932314_T	0.47401	1.06062	353481	294
13	440	Atherosclerosis	circulatory system	rs1915986_A	0.474018	0.969744	359374	1088
1	522	Diseases of pulp and periapical tissues	digestive	rs9810339_T	0.474024	1.06103	361811	291
1	253.7	Other disorders of neurohypophysis	endocrine/metabolic	rs9810339_T	0.47403	1.05402	361811	369
9	184	Cancer of other female genital organs	neoplasms	rs7014186_C	0.474054	1.04957	360409	892
3	465	Acute upper respiratory infections of multiple or unspecified sites	respiratory	rs11190360_C	0.474054	0.920517	360594	716
1	287.3	Thrombocytopenia	hematopoietic	rs34123659_TA	0.474055	0.971639	344211	2191
10	270	Disorders of protein plasma/amino-acid transport and metabolism	endocrine/metabolic	Chr18.34219777_G_GTT_GTT	0.474075	0.95938	350220	812
1	253	Disorders of the pituitary gland and its hypothalamic control	endocrine/metabolic	rs373980643_G	0.474089	0.967733	356944	949
1	253	Disorders of the pituitary gland and its hypothalamic control	endocrine/metabolic	rs11786896_T	0.474125	1.07827	359614	955
1	368.4	Visual field defects	sense organs	rs28579893_A	0.474133	0.949661	362381	446
1	279.1	Immunity deficiency	endocrine/metabolic	rs34234056_A	0.474147	0.945522	359870	327
6	697	Sarcoidosis	dermatologic	rs12223220_G	0.474157	0.940926	318626	577
3	374	Other disorders of eyelids	sense organs	rs71366902_AT	0.474163	0.97334	361434	2217
1	384.4	Perforation of tympanic membrane	sense organs	rs28579893_A	0.474166	1.06832	362381	261
6	433.21	Cerebral artery occlusion, with cerebral infarction	circulatory system	rs11710570_C	0.474181	1.01632	362849	3984
6	790	Nonspecific findings on examination of blood	symptoms	rs66534382_A	0.474187	1.0763	362709	288
2	159.2	Malignant neoplasm of small intestine, including duodenum	neoplasms	rs3791679_G	0.474244	0.927554	363139	266
5	227	Benign neoplasm of other endocrine glands and related structures	neoplasms	Chr6.31588020_CCTCT_C_C	0.474261	0.96277	362380	766
1	594.2	Calculus of lower urinary tract	genitourinary	rs34123659_TA	0.474266	1.05627	344211	569
14	433.5	Cerebral aneurysm	circulatory system	rs17079881_G	0.474287	0.930645	358745	452
5	747.11	Cardiac shunt/ heart septal defect	congenital anomalies	rs398028_T	0.474288	1.05914	361986	464
1	337	Disorders of the autonomic nervous system	neurological	rs28579893_A	0.474294	0.943479	362381	352
5	159	Malignant neoplasm of other and ill-defined sites within the digestive organs and peritoneum	neoplasms	rs2638950_G	0.474309	0.962099	361669	933
14	743.21	Pathologic fracture of vertebrae	musculoskeletal	rs17079881_G	0.474329	0.941479	358745	637
6	564.9	Personal history of diseases of digestive system	digestive	rs162185_C	0.474335	0.991032	354538	13521
7	735.21	Hammer toe (acquired)	musculoskeletal	rs32841_G	0.474365	0.950785	361605	447
1	470	Septal Deviations/Turbinate Hypertrophy	respiratory	rs373980643_G	0.474367	0.974905	356944	1581
6	174.11	Malignant neoplasm of female breast	neoplasms	rs11710570_C	0.474382	0.966839	362849	914
7	726.1	Enthesopathy	musculoskeletal	rs10850409_A	0.474387	1.01997	363139	3329
3	428.1	Congestive heart failure (CHF) NOS	circulatory system	rs10077410_A	0.474387	1.02254	363139	4309
13	573.9	Abnormal serum enzyme levels	digestive	rs35605324_A	0.474391	0.875265	362520	220
8	736	Other acquired deformities of limbs	musculoskeletal	rs151091024_G	0.474395	1.10839	358289	1026
1	261	Vitamin deficiency	endocrine/metabolic	rs34234056_A	0.474404	1.01578	359870	4233
2	440	Atherosclerosis	circulatory system	rs11066320_A	0.474422	1.03112	360708	1100
8	451.2	Phlebitis and thrombophlebitis of lower extremities	circulatory system	rs12939170_T	0.47443	1.13945	362293	507
11	580.14	Chronic glomerulonephritis, NOS	genitourinary	rs4366697_C	0.474441	1.06015	349363	339
1	429.2	Abnormal function study of cardiovascular system	circulatory system	rs11786896_T	0.474451	0.873272	359614	356
14	530.12	Ulcer of esophagus	digestive	rs12724121_A	0.474467	1.02074	359250	2521
6	747.11	Cardiac shunt/ heart septal defect	congenital anomalies	rs162185_C	0.474469	0.952479	354538	447
1	275	Disorders of mineral metabolism	endocrine/metabolic	rs9810339_T	0.47454	1.01479	361811	4800
1	527	Diseases of the salivary glands	digestive	rs2042995_C	0.474543	0.923647	363139	229
1	290.11	Alzheimer's disease	mental disorders	rs73028849_C	0.474555	0.97911	353182	2600
1	766	Neuralgia, neuritis, and radiculitis NOS	symptoms	rs28579893_A	0.47457	1.06563	362381	282
3	701	Other hypertrophic and atrophic conditions of skin	dermatologic	rs3176326_A	0.47458	1.03785	356321	1143
1	947	Urticaria	dermatologic	rs78529941_A	0.474616	0.930096	360095	210
6	740.12	Osteoarthrosis, localized, secondary	musculoskeletal	rs11710570_C	0.474616	1.04933	362849	442
7	348.2	Cerebral edema and compression of brain	neurological	rs10850409_A	0.474622	0.94467	363139	412
10	327.3	Sleep apnea	neurological	rs17617337_T	0.474648	1.01685	360847	5559
12	331	Other cerebral degenerations	neurological	rs1105014_C	0.474653	1.02472	356556	1717
8	701	Other hypertrophic and atrophic conditions of skin	dermatologic	rs151091024_G	0.47466	1.10297	358289	1136
5	509.2	Respiratory insufficiency	respiratory	Chr6.31588020_CCTCT_C_C	0.474667	1.0275	362380	1472
1	550.5	Ventral hernia	digestive	rs28579893_A	0.474689	0.973926	362381	1690
13	395.2	Nonrheumatic aortic valve disorders	circulatory system	rs34866937_A	0.474759	1.01552	360010	5108
5	521	Diseases of hard tissues of teeth	digestive	rs2638950_G	0.474763	0.961233	361669	889
6	158	Neoplasm of unspecified nature of digestive system	neoplasms	rs62526480_C	0.474787	0.949845	360610	405
2	149.4	Cancer of larynx	neoplasms	rs11066320_A	0.474796	0.941232	360708	285
1	320	Meningitis	neurological	rs34234056_A	0.474807	1.05907	359870	310
9	443.9	Peripheral vascular disease, unspecified	circulatory system	Chr9.97209762_TG_T_T	0.47488	0.946889	255810	2662
1	159	Malignant neoplasm of other and ill-defined sites within the digestive organs and peritoneum	neoplasms	rs73028849_C	0.474884	0.965042	353182	907
13	506	Empyema and pneumothorax	respiratory	rs35605324_A	0.474885	0.947166	362520	1237
12	433.2	Occlusion of cerebral arteries	circulatory system	rs1105014_C	0.474913	1.01623	356556	3989
3	411	Ischemic Heart Disease	circulatory system	rs17608766_C	0.474924	1.00783	363139	41711
1	916	Contusion	injuries & poisonings	rs653178_C	0.474926	0.973626	363139	1401
1	523.3	Periodontitis (acute or chronic)	digestive	rs11786896_T	0.474928	1.15471	359614	246
1	153.2	Colon cancer	neoplasms	rs34234056_A	0.474975	1.01496	359870	4702
7	958	Certain early complications of trauma or procedure	injuries & poisonings	rs32841_G	0.475017	0.939083	361605	289
3	764	Sciatica	symptoms	rs10749139_C	0.475024	1.04231	342489	1308
6	474	Acute and chronic tonsillitis	respiratory	rs12223220_G	0.475075	1.07783	318626	344
3	389.4	Tinnitus	sense organs	rs1890753_G	0.47508	0.955396	352481	486
1	502	Postinflammatory pulmonary fibrosis	respiratory	rs71468663_AC	0.47509	1.05288	362072	2197
13	348	Other conditions of brain	neurological	rs2234962_C	0.475091	0.957862	363139	846
1	272.9	Unspecified disorder of lipoid metabolism	endocrine/metabolic	Chr5.132409975_CT_C_C	0.475101	0.936964	338295	320
9	426.3	Bundle branch block	circulatory system	rs7014186_C	0.475118	0.975326	360409	3583
5	365.2	Primary angle-closure glaucoma	sense organs	rs2638950_G	0.475143	1.04541	361669	674
5	578.8	Hemorrhage of rectum and anus	digestive	Chr6.31588020_CCTCT_C_C	0.47516	0.978823	362380	2397
9	333.8	Other degenerative diseases of the basal ganglia	neurological	rs7014186_C	0.475163	0.908313	360409	253
1	509.2	Respiratory insufficiency	respiratory	rs73028849_C	0.475178	1.02837	353182	1437
1	362.29	Macular degeneration (senile) of retina NOS	sense organs	rs533030436_G	0.475186	1.02929	334655	3611
11	427.5	Arrhythmia (cardiac) NOS	circulatory system	rs77504602_A	0.475196	1.0512	353210	493
6	558	Noninfectious gastroenteritis	digestive	rs62526480_C	0.475202	1.01559	360610	4464
5	798.1	Chronic fatigue syndrome	symptoms	Chr6.31588020_CCTCT_C_C	0.475214	0.957907	362380	594
3	275	Disorders of mineral metabolism	endocrine/metabolic	rs3176326_A	0.475214	0.981548	356321	4738
8	456	Chronic venous insufficiency [CVI]	circulatory system	rs12939170_T	0.475218	0.818535	362293	294
1	530.12	Ulcer of esophagus	digestive	rs653178_C	0.475221	1.02	363139	2555
1	362.29	Macular degeneration (senile) of retina NOS	sense organs	rs78529941_A	0.475221	0.983266	360095	3885
1	165	Cancer within the respiratory system	neoplasms	rs34123659_TA	0.475228	0.98194	344211	5475
3	145	Cancer of mouth	neoplasms	rs332659_A	0.475237	0.959976	362997	700
3	411	Ischemic Heart Disease	circulatory system	rs332659_A	0.47527	0.99424	362997	41694
6	253	Disorders of the pituitary gland and its hypothalamic control	endocrine/metabolic	rs162185_C	0.475312	0.967113	354538	942
1	350	Abnormal movement	neurological	Chr5.132409975_CT_C_C	0.475319	1.03395	338295	1163
1	756	Other congenital musculoskeletal anomalies	congenital anomalies	rs7257103_T	0.475369	1.03311	361920	1056
5	368	Visual disturbances	sense organs	rs12502027_G	0.475382	1.02208	358526	2314
10	568	Other disorders of peritoneum	digestive	Chr18.34219777_G_GTT_GTT	0.475385	0.969807	350220	1471
10	430.1	Subarachnoid hemorrhage	circulatory system	Chr18.34219777_G_GTT_GTT	0.475416	0.960417	350220	850
6	571.6	Primary biliary cirrhosis	digestive	rs162185_C	0.475418	0.944	354538	318
6	208	Benign neoplasm of colon	neoplasms	rs11710570_C	0.475427	1.00749	362849	19688
5	250.1	Type 1 diabetes	endocrine/metabolic	rs12502027_G	0.475438	0.97903	358526	2489
1	241.1	Nontoxic uninodular goiter	endocrine/metabolic	rs7257103_T	0.475446	1.07036	361920	239
1	386.3	Labyrinthitis	sense organs	rs34123659_TA	0.475465	0.928627	344211	337
11	204.4	Multiple myeloma	neoplasms	rs4366697_C	0.475524	1.0325	349363	1139
6	722.9	Other and unspecified disc disorder	musculoskeletal	rs66534382_A	0.475525	1.05518	362709	544
6	790.6	Other abnormal blood chemistry	symptoms	rs201699038_A	0.475527	0.910599	352456	243
8	709	Diffuse diseases of connective tissue	dermatologic	rs151091024_G	0.475531	1.10003	358289	1201
10	459	Other disorders of circulatory system	circulatory system	rs17617337_T	0.475544	0.991642	360847	23743
2	751.21	Cystic kidney disease	congenital anomalies	rs3791679_G	0.475548	0.940513	363139	394
1	394.2	Mitral valve disease	circulatory system	rs78529941_A	0.475552	0.945289	360095	346
11	550.4	Umbilical hernia	digestive	rs77504602_A	0.475568	0.9708	353210	1456
13	324	Other CNS infection and poliomyelitis	neurological	rs35605324_A	0.475586	0.906553	362520	391
13	472	Chronic pharyngitis and nasopharyngitis	respiratory	rs1915986_A	0.475587	0.938976	359374	257
10	960	Poisoning by antibiotics	injuries & poisonings	rs17617337_T	0.47559	0.991488	360847	22541
5	695.42	Systemic lupus erythematosus	dermatologic	rs6602994_T	0.475603	0.94716	358159	455
14	378	Strabismus and other disorders of binocular eye movements	sense organs	rs17079881_G	0.475624	1.04814	358745	963
14	591	Urinary tract infection	genitourinary	rs17079881_G	0.475678	1.01368	358745	12366
5	193	Thyroid cancer	neoplasms	rs12502027_G	0.475713	1.05196	358526	423
1	569	Other disorders of intestine	digestive	rs11786896_T	0.475763	1.04998	359614	2330
7	425.1	Primary/intrinsic cardiomyopathies	circulatory system	rs32841_G	0.47579	1.02411	361605	1962
7	362.29	Macular degeneration (senile) of retina NOS	sense organs	rs10850409_A	0.475795	1.01842	363139	3918
10	367.2	Astigmatism	sense organs	rs422068_C	0.475807	1.01898	361820	3116
13	473.3	Paralysis/spasm of vocal cords or larynx	respiratory	rs2234962_C	0.475833	1.08075	363139	241
6	430	Intracranial hemorrhage	circulatory system	rs12223220_G	0.475854	1.03129	318626	2108
11	145	Cancer of mouth	neoplasms	rs77504602_A	0.475868	0.957464	353210	678
1	155.1	Malignant neoplasm of liver, primary	neoplasms	rs6939900_T	0.475868	0.947367	356875	379
6	227.1	Benign neoplasm of adrenal gland	neoplasms	rs12223220_G	0.475875	0.909795	318626	243
3	276.41	Acidosis	endocrine/metabolic	rs10749139_C	0.475881	0.964363	342489	1808
1	365.1	Open-angle glaucoma	sense organs	rs72840788_A	0.475898	0.969259	351834	1628
6	198.2	Secondary malignancy of respiratory organs	neoplasms	rs162185_C	0.475909	1.01488	354538	4835
9	728.7	Fasciitis	musculoskeletal	Chr9.97209762_TG_T_T	0.475915	1.07951	255810	1181
5	594.2	Calculus of lower urinary tract	genitourinary	rs2284174_C	0.475949	1.04967	361662	603
10	292.1	Aphasia/speech disturbance	mental disorders	Chr18.34219777_G_GTT_GTT	0.475962	0.965239	350220	1103
6	571.6	Primary biliary cirrhosis	digestive	rs66534382_A	0.47597	1.07179	362709	323
11	378.2	Nystagmus and other irregular eye movements	sense organs	rs9932314_T	0.476008	0.934705	353481	222
9	389	Hearing loss	sense organs	rs6821503_T	0.476038	0.986237	360699	7079
3	741.4	Joint effusions	musculoskeletal	rs332659_A	0.476039	0.961129	362997	740
3	695.9	Unspecified erythematous condition	dermatologic	rs10155248_T	0.476046	1.0587	354507	313
10	742	Derangement of joint, non-traumatic	musculoskeletal	rs17617337_T	0.476063	1.0596	360847	441
14	333	Extrapyramidal disease and abnormal movement disorders	neurological	rs12488245_C	0.476065	0.971133	358529	1233
3	446.9	Arteritis NOS	circulatory system	rs10077410_A	0.476069	1.07672	363139	367
1	276.1	Electrolyte imbalance	endocrine/metabolic	rs73028849_C	0.476089	0.989646	353182	10856
3	458	Hypotension	circulatory system	rs10077410_A	0.476109	0.984049	363139	8560
3	150	Cancer of esophagus	neoplasms	rs112716157_CA	0.476142	1.03425	227276	928
11	201	Hodgkin's disease	neoplasms	rs77504602_A	0.476168	1.06783	353210	283
5	586.1	Anatomical abnormatilies of kidney and ureters	genitourinary	rs2284174_C	0.476177	1.07447	361662	269
13	253	Disorders of the pituitary gland and its hypothalamic control	endocrine/metabolic	rs34866937_A	0.476192	0.965146	360010	955
1	201	Hodgkin's disease	neoplasms	rs9810339_T	0.476199	1.06022	361811	296
5	580.3	Nephritis and nephropathy without mention of glomerulonephritis	genitourinary	Chr6.31588020_CCTCT_C_C	0.476205	1.06083	362380	305
11	244	Hypothyroidism	endocrine/metabolic	rs60757101_A	0.476207	0.987229	285017	15121
6	286.1	Congenital coagulation defects	hematopoietic	rs11710570_C	0.476219	0.952844	362849	441
11	371.3	Inflammation of eyelids	sense organs	rs9932314_T	0.476237	1.04019	353481	650
13	803.1	Fracture of humerus	injuries & poisonings	rs1915986_A	0.476237	0.970071	359374	1103
1	195	Cancer, suspected or other	neoplasms	rs77709005_T	0.476238	1.0161	361895	7957
8	416	Cardiomegaly	circulatory system	rs12939170_T	0.47628	0.954006	362293	4656
13	578.1	Hematemesis	digestive	rs56242556_T	0.476296	1.03334	356577	1403
5	208	Benign neoplasm of colon	neoplasms	rs398028_T	0.476303	1.00926	361986	19654
3	416	Cardiomegaly	circulatory system	rs17608766_C	0.476349	0.978701	363139	4670
5	172.2	Other non-epithelial cancer of skin	neoplasms	rs12494109_A	0.47635	0.982392	350731	3270
1	112	Candidiasis	infectious diseases	rs77709005_T	0.476366	1.03508	361895	1631
11	611	Abnormal findings on mammogram or breast exam	genitourinary	rs60757101_A	0.476372	1.10814	285017	202
11	611.3	Lump or mass in breast	genitourinary	rs60757101_A	0.476372	1.10814	285017	202
2	722	Intervertebral disc disorders	musculoskeletal	rs11066320_A	0.476387	0.961698	360708	678
7	819	Skull and face fracture and other intercranial injury	injuries & poisonings	rs32841_G	0.476395	0.95469	361605	525
6	358.1	Myasthenia gravis	neurological	rs12531355_T	0.47643	1.06986	359481	278
5	441.1	Acute vascular insufficiency of intestine	circulatory system	rs12502027_G	0.476431	0.94444	358526	342
1	735.23	Hallux rigidus	musculoskeletal	rs373980643_G	0.476446	0.943411	356944	298
13	292.4	Altered mental status	mental disorders	rs34866937_A	0.47646	1.01823	360010	3649
5	315	Develomental delays and disorders	mental disorders	rs12494109_A	0.476473	0.962711	350731	706
9	411.1	Unstable angina (intermediate coronary syndrome)	circulatory system	Chr9.97209762_TG_T_T	0.47649	0.947995	255810	2746
1	530.12	Ulcer of esophagus	digestive	rs2644262_C	0.476527	0.977635	357413	2516
6	117	Mycoses	infectious diseases	rs201699038_A	0.476534	0.916511	352456	278
6	427.7	Tachycardia NOS	circulatory system	rs201699038_A	0.476537	1.0323	352456	1932
9	117	Mycoses	infectious diseases	rs6821503_T	0.476545	1.06858	360699	289
1	284	Aplastic anemia	hematopoietic	rs653178_C	0.476552	1.03759	363139	725
4	242	Thyrotoxicosis with or without goiter	endocrine/metabolic	rs186749_A	0.476584	0.974267	357870	1625
10	586.4	Stricture/obstruction of ureter	genitourinary	Chr16.66690988_AT_A_A	0.476587	0.964981	334685	801
1	761	Cervicalgia	symptoms	rs373980643_G	0.476596	0.964553	356944	775
12	452	Other venous embolism and thrombosis	circulatory system	rs1105014_C	0.476612	1.05627	356556	337
1	558	Noninfectious gastroenteritis	digestive	rs73028849_C	0.476612	1.0162	353182	4385
6	366	Cataract	sense organs	rs66534382_A	0.476616	0.992734	362709	36293
14	185	Cancer of prostate	neoplasms	rs17079881_G	0.476648	1.04209	358745	1258
11	579.2	Splenomegaly	digestive	rs138934670_AAAC	0.476658	0.946157	243419	415
1	285	Other anemias	hematopoietic	rs9810339_T	0.476664	0.990754	361811	12203
6	324	Other CNS infection and poliomyelitis	neurological	rs162185_C	0.476676	0.949143	354538	385
7	740.12	Osteoarthrosis, localized, secondary	musculoskeletal	rs531997_G	0.476717	0.938833	360670	438
1	204.2	Myeloid leukemia	neoplasms	rs7257103_T	0.476725	1.03808	361920	796
3	440.2	Atherosclerosis of the extremities	circulatory system	rs10077410_A	0.476759	0.951835	363139	903
10	800.2	Fracture of unspecified part of femur	injuries & poisonings	rs422068_C	0.476798	1.07299	361820	215
1	327.3	Sleep apnea	neurological	rs72840788_A	0.476805	1.0171	351834	5409
5	276.41	Acidosis	endocrine/metabolic	rs6602994_T	0.476808	0.974009	358159	1903
2	149.1	Cancer of oropharynx	neoplasms	rs3791679_G	0.476831	1.06028	363139	402
11	155	Cancer of liver and intrahepatic bile duct	neoplasms	rs77504602_A	0.476834	0.961917	353210	843
3	425	Cardiomyopathy	circulatory system	rs10077410_A	0.476854	0.967866	363139	2037
6	358	Myoneural disorders	neurological	rs12531355_T	0.476909	1.0669	359481	302
13	300.13	Phobia	mental disorders	rs1915986_A	0.476948	1.04081	359374	633
10	574.2	Calculus of bile duct	digestive	Chr18.34219777_G_GTT_GTT	0.47695	0.924549	350220	228
10	250.23	Type 2 diabetes with ophthalmic manifestations	endocrine/metabolic	rs17617337_T	0.476954	0.97446	360847	2333
13	394	Rheumatic disease of the heart valves	circulatory system	rs2234962_C	0.476956	0.982472	363139	4979
1	281.11	Pernicious anemia	hematopoietic	rs653178_C	0.476987	1.03719	363139	738
3	803	Fracture of upper limb	injuries & poisonings	rs71366902_AT	0.477097	1.0195	361434	4194
6	428.1	Congestive heart failure (CHF) NOS	circulatory system	rs201699038_A	0.477111	1.02201	352456	4206
9	916	Contusion	injuries & poisonings	Chr9.97209762_TG_T_T	0.477112	0.912787	255810	961
8	253.7	Other disorders of neurohypophysis	endocrine/metabolic	rs12939170_T	0.477116	1.16252	362293	369
11	496.2	Chronic bronchitis	respiratory	rs77504602_A	0.47714	1.01504	353210	5676
5	241.1	Nontoxic uninodular goiter	endocrine/metabolic	rs12502027_G	0.477144	1.06948	358526	238
13	292	Neurological disorders	mental disorders	rs2234962_C	0.477161	0.983625	363139	5713
1	401.22	Hypertensive chronic kidney disease	circulatory system	rs653178_C	0.477166	1.03069	363139	1080
4	428.2	Heart failure NOS	circulatory system	rs186749_A	0.477183	1.01492	357870	5053
7	741.3	Difficulty in walking	musculoskeletal	rs531997_G	0.477239	1.05844	360670	501
3	530	Diseases of esophagus	digestive	rs112716157_CA	0.477267	0.992431	227276	20103
9	559	Ileostomy status	digestive	rs6821503_T	0.477276	1.02686	360699	1847
3	324	Other CNS infection and poliomyelitis	neurological	rs10077410_A	0.477289	0.927299	363139	391
13	681	Superficial cellulitis and abscess	dermatologic	rs1915986_A	0.477301	0.944351	359374	308
1	599	Other symptoms/disorders or the urinary system	genitourinary	rs34234056_A	0.477315	1.01112	359870	8524
8	939	Atopic/contact dermatitis due to other or unspecified	dermatologic	rs151091024_G	0.477318	0.923394	358289	2012
7	427.2	Atrial fibrillation and flutter	circulatory system	rs531997_G	0.47732	0.989483	360670	16256
4	187.1	Malignant neoplasm of unspecified male genital organ	neoplasms	rs186749_A	0.477351	0.962769	357870	766
14	300.9	Posttraumatic stress disorder	mental disorders	rs12488245_C	0.477367	1.06248	358529	281
1	735.2	Acquired toe deformities	musculoskeletal	rs71468663_AC	0.477375	0.943105	362072	1852
3	560.2	Impaction of intestine	digestive	rs10749139_C	0.477377	1.1029	342489	222
1	276.13	Hyperpotassemia	endocrine/metabolic	rs9810339_T	0.477444	0.977004	361811	1871
14	425.12	Other hypertrophic cardiomyopathy	circulatory system	rs12488245_C	0.477455	0.941755	358529	293
13	153	Colorectal cancer	neoplasms	rs2234962_C	0.477469	0.985499	363139	7307
1	750.1	Upper gastrointestinal congenital anomalies	congenital anomalies	rs533030436_G	0.477493	1.1231	334655	202
11	736	Other acquired deformities of limbs	musculoskeletal	rs138934670_AAAC	0.477496	1.04298	243419	686
1	555	Inflammatory bowel disease and other gastroenteritis and colitis	digestive	rs7257103_T	0.477513	1.01545	361920	4796
1	722	Intervertebral disc disorders	musculoskeletal	rs34234056_A	0.477525	0.962111	359870	677
3	592.1	Cystitis	genitourinary	rs4144499_C	0.477531	0.97152	362271	1208
3	352	Disorders of other cranial nerves	neurological	rs4144499_C	0.477546	0.97202	362271	1252
1	990	Effects radiation NOS	injuries & poisonings	rs78529941_A	0.477548	1.0126	360095	6957
1	961.1	Poisoning/allergy of sulfonamides	injuries & poisonings	rs6939900_T	0.477619	0.958276	356875	605
3	327	Sleep disorders	neurological	rs10077410_A	0.477626	1.0604	363139	586
10	728	Disorders of muscle, ligament, and fascia	musculoskeletal	rs422068_C	0.477637	0.938609	361820	275
3	367.9	Blindness and low vision	sense organs	rs1890753_G	0.477656	0.967458	352481	915
1	569	Other disorders of intestine	digestive	rs71468663_AC	0.477657	0.949452	362072	2348
1	296	Mood disorders	mental disorders	rs11786896_T	0.47766	1.01498	359614	27757
13	496.21	Obstructive chronic bronchitis	respiratory	rs34866937_A	0.477672	1.01466	360010	5649
1	272	Disorders of lipoid metabolism	endocrine/metabolic	Chr5.132409975_CT_C_C	0.477678	0.993638	338295	37776
1	287	Purpura and other hemorrhagic conditions	hematopoietic	rs34123659_TA	0.477738	0.972576	344211	2306
3	789	Nausea and vomiting	symptoms	rs17608766_C	0.477739	0.98284	363139	7201
5	427.4	Cardiac arrest and ventricular fibrillation	circulatory system	rs12502027_G	0.477761	1.03296	358526	1034
3	318	Tobacco use disorder	mental disorders	rs4144499_C	0.477768	1.01412	362271	5189
1	425.1	Primary/intrinsic cardiomyopathies	circulatory system	rs2042995_C	0.47778	0.973834	363139	1976
1	592.1	Cystitis	genitourinary	rs373980643_G	0.477807	0.971355	356944	1189
13	244.1	Secondary hypothyroidism	endocrine/metabolic	rs2234962_C	0.477844	0.965909	363139	1280
7	939	Atopic/contact dermatitis due to other or unspecified	dermatologic	rs32841_G	0.477853	0.976773	361605	2024
1	288	Diseases of white blood cells	hematopoietic	rs77709005_T	0.477892	1.06681	361895	449
5	368.2	Diplopia and disorders of binocular vision	sense organs	rs12502027_G	0.477903	1.04649	358526	522
6	427.6	Premature beats	circulatory system	rs11756440_A	0.477908	0.958961	354821	578
1	473.4	Voice disturbance	respiratory	rs71468663_AC	0.477919	1.14488	362072	289
3	569.2	Gastrointestinal complications	digestive	rs3176326_A	0.47792	0.929287	356321	308
13	364.5	Corneal dystrophy	sense organs	rs2234962_C	0.477959	1.06504	363139	365
1	476	Allergic rhinitis	respiratory	rs77709005_T	0.477974	0.956879	361895	1043
1	252.2	Hypoparathyroidism	endocrine/metabolic	rs28579893_A	0.477981	0.929759	362381	222
8	592	Cystitis and urethritis	genitourinary	rs12939170_T	0.477997	0.912671	362293	1256
11	396	Abnormal heart sounds	circulatory system	rs4366697_C	0.478005	1.0356	349363	939
9	189	Cancer of urinary organs (incl. kidney and bladder)	neoplasms	rs7014186_C	0.478023	0.978398	360409	4653
3	316	Substance addiction and disorders	mental disorders	rs10077410_A	0.478035	1.0723	363139	410
3	965	Poisoning by analgesics, antipyretics, and antirheumatics	injuries & poisonings	rs10749139_C	0.478064	1.02212	342489	4747
1	159.2	Malignant neoplasm of small intestine, including duodenum	neoplasms	rs2042995_C	0.478096	0.929608	363139	266
13	804	Fracture of hand or wrist	injuries & poisonings	rs56242556_T	0.478138	1.05256	356577	563
10	528	Diseases of the oral soft tissues, excluding lesions specific for gingiva and tongue	digestive	rs17617337_T	0.478152	1.0572	360847	473
1	585.3	Chronic renal failure [CKD]	genitourinary	rs2042995_C	0.47817	0.989679	363139	13479
5	197	Chemotherapy	neoplasms	rs2638950_G	0.478186	0.989118	361669	11658
10	560.1	Paralytic ileus	digestive	rs422068_C	0.478205	0.949407	361820	407
13	573.7	Abnormal results of function study of liver	digestive	rs1915986_A	0.478208	0.983861	359374	3836
5	747.12	Valvular heart disease/ heart chambers	congenital anomalies	rs2638950_G	0.478247	0.931731	361669	278
3	585.33	Chronic Kidney Disease, Stage III	genitourinary	rs10155248_T	0.47829	1.01185	354507	7544
2	690.1	Seborrheic dermatitis	dermatologic	rs11066320_A	0.478293	0.958928	360708	583
11	965	Poisoning by analgesics, antipyretics, and antirheumatics	injuries & poisonings	rs9932314_T	0.478298	1.01445	353481	4930
8	689	Disorder of skin and subcutaneous tissue NOS	dermatologic	rs151091024_G	0.478311	1.07693	358289	2010
6	578.1	Hematemesis	digestive	rs11756440_A	0.478346	0.973338	354821	1388
3	726	Peripheral enthesopathies and allied syndromes	musculoskeletal	rs3176326_A	0.478369	1.01252	356321	10440
1	727	Other disorders of synovium, tendon, and bursa	musculoskeletal	rs2644262_C	0.478415	1.02178	357413	2687
3	530.2	Esophageal bleeding (varices/hemorrhage)	digestive	rs4144499_C	0.478419	0.952362	362271	421
10	564	Functional digestive disorders	digestive	Chr18.34219777_G_GTT_GTT	0.478428	1.00858	350220	19404
5	204	Leukemia	neoplasms	rs2284174_C	0.47843	1.02176	361662	3082
13	761	Cervicalgia	symptoms	rs1915986_A	0.478451	1.03657	359374	779
5	158	Neoplasm of unspecified nature of digestive system	neoplasms	rs2284174_C	0.478472	0.941542	361662	408
1	689	Disorder of skin and subcutaneous tissue NOS	dermatologic	Chr5.132409975_CT_C_C	0.478503	0.973946	338295	1892
1	433.3	Cerebral ischemia	circulatory system	rs11786896_T	0.478527	0.964458	359614	4548
14	175	Acquired absence of breast	neoplasms	rs12488245_C	0.478556	0.955534	358529	505
1	277.4	Disorders of bilirubin excretion	endocrine/metabolic	rs373980643_G	0.478597	0.953908	356944	449
1	427	Cardiac dysrhythmias	circulatory system	rs6939900_T	0.478599	1.00677	356875	26294
3	738	Other acquired musculoskeletal deformity	musculoskeletal	rs112716157_CA	0.478601	1.03628	227276	818
13	159	Malignant neoplasm of other and ill-defined sites within the digestive organs and peritoneum	neoplasms	rs35605324_A	0.478631	1.06094	362520	932
3	496	Chronic airway obstruction	respiratory	rs10077410_A	0.478648	0.989039	363139	18641
1	740.9	Osteoarthrosis NOS	musculoskeletal	rs2644262_C	0.47865	0.99089	357413	15937
13	702	Degenerative skin conditions and other dermatoses	dermatologic	rs35605324_A	0.47866	1.04481	362520	1728
9	523	Gingival and periodontal diseases	digestive	rs7014186_C	0.478678	1.07082	360409	426
8	430.2	Intracerebral hemorrhage	circulatory system	rs12939170_T	0.478721	1.08443	362293	1358
1	189.21	Malignant neoplasm of bladder	neoplasms	rs373980643_G	0.478721	1.01853	356944	2992
11	697	Sarcoidosis	dermatologic	rs77504602_A	0.478722	1.04455	353210	641
9	189.4	Malignant neoplasm of other urinary organs	neoplasms	rs7014186_C	0.478724	1.09856	360409	223
14	151	Cancer of stomach	neoplasms	rs17079881_G	0.478759	0.954476	358745	1037
1	345.1	Epilepsy	neurological	rs533030436_G	0.478776	1.07781	334655	500
8	740.11	Osteoarthrosis, localized, primary	musculoskeletal	rs151091024_G	0.4788	1.04746	358289	5320
13	362	Other retinal disorders	sense organs	rs34866937_A	0.478807	1.01124	360010	9734
13	525	Other diseases of the teeth and supporting structures	digestive	rs56242556_T	0.478854	1.05537	356577	507
1	535	Gastritis and duodenitis	digestive	rs2042995_C	0.478854	1.00924	363139	16795
1	737	Curvature of spine	musculoskeletal	rs7257103_T	0.478874	0.965548	361920	916
6	687.1	Rash and other nonspecific skin eruption	dermatologic	rs66534382_A	0.478875	0.962327	362709	1111
6	401.22	Hypertensive chronic kidney disease	circulatory system	rs201699038_A	0.478889	1.04361	352456	1051
1	710	Osteomyelitis, periostitis, and other infections involving bone	musculoskeletal	rs77709005_T	0.478911	0.920837	361895	305
1	573	Other disorders of liver	digestive	rs28579893_A	0.478914	0.976977	362381	2134
12	198.3	Secondary malignant neoplasm of digestive systems	neoplasms	rs1105014_C	0.478925	1.01921	356556	2785
14	722	Intervertebral disc disorders	musculoskeletal	rs12724121_A	0.478934	1.03968	359250	679
5	801.1	Fracture of foot	injuries & poisonings	rs12494109_A	0.478987	0.933615	350731	214
2	415.2	Chronic pulmonary heart disease	circulatory system	rs11066320_A	0.479004	0.976206	360708	1765
11	465	Acute upper respiratory infections of multiple or unspecified sites	respiratory	rs4366697_C	0.479011	1.04128	349363	698
11	440.2	Atherosclerosis of the extremities	circulatory system	rs9932314_T	0.479019	0.966817	353481	879
10	427.6	Premature beats	circulatory system	rs422068_C	0.479037	0.957873	361820	589
1	289.8	Polycythemia, secondary	hematopoietic	rs373980643_G	0.479044	1.04771	356944	456
6	454	Varicose veins	circulatory system	rs201699038_A	0.479064	1.02074	352456	4658
9	573.9	Abnormal serum enzyme levels	digestive	rs6821503_T	0.479143	0.924707	360699	220
10	384.4	Perforation of tympanic membrane	sense organs	Chr16.66690988_AT_A_A	0.479151	0.937602	334685	242
10	804	Fracture of hand or wrist	injuries & poisonings	Chr16.66690988_AT_A_A	0.479155	0.957035	334685	521
6	394.7	Disease of tricuspid valve	circulatory system	rs162185_C	0.479164	1.04006	354538	662
13	441	Vascular insufficiency of intestine	circulatory system	rs2234962_C	0.479168	1.04274	363139	835
3	364	Corneal opacity and other disorders of cornea	sense organs	rs4144499_C	0.479178	0.975918	362271	1688
1	512.7	Shortness of breath	respiratory	rs28579893_A	0.479179	1.01682	362381	4127
6	575.7	Other disorders of gallbladder	digestive	rs201699038_A	0.479185	1.05721	352456	610
13	150	Cancer of esophagus	neoplasms	rs2234962_C	0.479187	0.968591	363139	1509
3	737.3	Kyphoscoliosis and scoliosis	musculoskeletal	rs17608766_C	0.479191	1.05098	363139	811
11	580.3	Nephritis and nephropathy without mention of glomerulonephritis	genitourinary	rs4366697_C	0.479213	1.06375	349363	296
7	531.3	Duodenal ulcer	digestive	rs32841_G	0.479216	0.969746	361605	1180
13	293.1	Swelling, mass, or lump in head and neck [Space-occupying lesion, intracranial NOS]	mental disorders	rs1915986_A	0.47922	1.05527	359374	345
1	571.81	Portal hypertension	digestive	rs73028849_C	0.479286	0.964986	353182	886
1	214	Lipoma	neoplasms	rs34234056_A	0.479305	0.970505	359870	1119
1	522	Diseases of pulp and periapical tissues	digestive	rs34123659_TA	0.479352	0.922143	344211	278
3	752.1	Neural tube defects	congenital anomalies	rs11190360_C	0.47937	1.10561	360594	404
1	579.8	Nonspecific abnormal findings in stool contents	digestive	rs71468663_AC	0.479373	1.09651	362072	645
3	276	Disorders of fluid, electrolyte, and acid-base balance	endocrine/metabolic	rs10155248_T	0.479396	1.00815	354507	16232
3	835	Internal derangement of knee	injuries & poisonings	rs71366902_AT	0.479398	1.01852	361434	4602
5	560	Intestinal obstruction without mention of hernia	digestive	rs2638950_G	0.479398	0.981412	361669	3863
6	333.8	Other degenerative diseases of the basal ganglia	neurological	rs11710570_C	0.479424	0.938764	362849	254
11	189.11	Malignant neoplasm of kidney, except pelvis	neoplasms	rs77504602_A	0.479425	0.967918	353210	1181
6	733	Other disorders of bone and cartilage	musculoskeletal	rs66534382_A	0.479431	1.04231	362709	907
3	790.6	Other abnormal blood chemistry	symptoms	rs71366902_AT	0.479444	0.922934	361434	252
1	580	Nephritis; nephrosis; renal sclerosis	genitourinary	rs71468663_AC	0.479451	1.07106	362072	1190
1	427.21	Atrial fibrillation	circulatory system	Chr5.132409975_CT_C_C	0.479493	1.01816	338295	4012
6	433.5	Cerebral aneurysm	circulatory system	rs162185_C	0.479494	0.952708	354538	441
13	365.1	Open-angle glaucoma	sense organs	rs1915986_A	0.479508	1.02488	359374	1664
6	426.9	Cardiac pacemaker/device in situ	circulatory system	rs11710570_C	0.479566	1.01398	362849	5348
5	522	Diseases of pulp and periapical tissues	digestive	rs2284174_C	0.479589	1.07099	361662	291
3	279.11	Deficiency of humoral immunity	endocrine/metabolic	rs4144499_C	0.479592	0.938563	362271	248
5	741.4	Joint effusions	musculoskeletal	rs2638950_G	0.479668	0.957984	361669	739
8	465.2	Acute pharyngitis	respiratory	rs12939170_T	0.479691	0.806088	362293	251
13	372	Disorders of conjunctiva	sense organs	rs56242556_T	0.479748	1.08051	356577	242
1	368.91	Psychophysical visual disturbances	sense organs	rs2644262_C	0.479759	0.93337	357413	270
1	446.4	Wegener's granulomatosis	circulatory system	rs34234056_A	0.479787	0.934792	359870	220
3	290.11	Alzheimer's disease	mental disorders	rs10155248_T	0.479801	1.02001	354507	2602
5	427.4	Cardiac arrest and ventricular fibrillation	circulatory system	rs2638950_G	0.479823	1.03608	361669	1045
1	465	Acute upper respiratory infections of multiple or unspecified sites	respiratory	rs71468663_AC	0.47985	1.09115	362072	721
6	427.1	Paroxysmal tachycardia, unspecified	circulatory system	rs12223220_G	0.479852	1.02703	318626	2777
11	227.3	Benign neoplasm of pituitary gland and craniopharyngeal duct (pouch)	neoplasms	rs9932314_T	0.479854	1.0526	353481	378
1	282.8	Other hemoglobinopathies	hematopoietic	rs28579893_A	0.479875	0.933813	362381	252
13	442	Other aneurysm	circulatory system	rs56242556_T	0.479898	1.02244	356577	3081
8	260	Protein-calorie malnutrition	endocrine/metabolic	rs12939170_T	0.479899	1.15452	362293	403
10	760	Back pain	symptoms	rs17617337_T	0.479903	1.01684	360847	5403
1	411.9	Other acute and subacute forms of ischemic heart disease	circulatory system	rs28579893_A	0.47991	0.973145	362381	1557
1	579.2	Splenomegaly	digestive	rs533030436_G	0.479912	1.07317	334655	562
6	550.2	Diaphragmatic hernia	digestive	rs162185_C	0.479928	0.992948	354538	21983
3	153.3	Malignant neoplasm of rectum, rectosigmoid junction, and anus	neoplasms	rs112716157_CA	0.479937	0.976718	227276	1893
6	352.2	Facial nerve disorders [CN7]	neurological	rs12223220_G	0.479963	1.05757	318626	612
11	198.1	Secondary malignancy of lymph nodes	neoplasms	rs9932314_T	0.479964	0.988818	353481	8033
6	766	Neuralgia, neuritis, and radiculitis NOS	symptoms	rs62526480_C	0.479968	1.06223	360610	281
12	727	Other disorders of synovium, tendon, and bursa	musculoskeletal	rs1105014_C	0.47997	0.980834	356556	2678
1	710.1	Osteomyelitis	musculoskeletal	rs72840788_A	0.479986	1.07922	351834	250
6	384.4	Perforation of tympanic membrane	sense organs	rs11710570_C	0.480006	0.939739	362849	262
1	368.4	Visual field defects	sense organs	rs9810339_T	0.480023	1.04874	361811	439
7	317.11	Alcoholic liver damage	mental disorders	rs10850409_A	0.480026	1.03188	363139	1276
1	743.21	Pathologic fracture of vertebrae	musculoskeletal	rs71468663_AC	0.480079	0.903921	362072	637
1	785	Abdominal pain	symptoms	rs533030436_G	0.480079	0.978926	334655	6788
11	242	Thyrotoxicosis with or without goiter	endocrine/metabolic	rs9932314_T	0.480082	0.975463	353481	1614
11	594.8	Renal colic	genitourinary	rs9932314_T	0.480111	0.957651	353481	531
14	253.2	Pituitary hypofunction	endocrine/metabolic	rs12724121_A	0.480113	0.943316	359250	307
6	803	Fracture of upper limb	injuries & poisonings	rs62526480_C	0.480113	0.984284	360610	4188
1	385	Other disorders of middle ear and mastoid	sense organs	rs28579893_A	0.480146	1.06194	362381	308
8	386.1	Meniere's disease	sense organs	rs12939170_T	0.480154	0.877642	362293	632
12	348.9	Other conditions of brain, NOS	neurological	rs13185878_G	0.480164	0.924605	363139	203
1	751.21	Cystic kidney disease	congenital anomalies	rs34123659_TA	0.480167	0.932992	344211	375
1	198.4	Secondary malignant neoplasm of liver	neoplasms	rs73028849_C	0.480178	0.985854	353182	5568
8	189	Cancer of urinary organs (incl. kidney and bladder)	neoplasms	rs151091024_G	0.48021	1.05094	358289	4630
5	573.9	Abnormal serum enzyme levels	digestive	Chr6.31588020_CCTCT_C_C	0.48022	0.932314	362380	220
5	701.3	Circumscribed scleroderma	dermatologic	rs12502027_G	0.480238	1.07388	358526	208
13	208	Benign neoplasm of colon	neoplasms	rs34866937_A	0.480264	1.00799	360010	19546
5	276.42	Alkalosis	endocrine/metabolic	rs12494109_A	0.480281	0.943169	350731	293
5	521	Diseases of hard tissues of teeth	digestive	rs6602994_T	0.480298	1.03844	358159	883
10	288.1	Decreased white blood cell count	hematopoietic	Chr16.66690988_AT_A_A	0.480299	0.981986	334685	3049
10	288.11	Neutropenia	hematopoietic	Chr16.66690988_AT_A_A	0.480299	0.981986	334685	3049
3	535	Gastritis and duodenitis	digestive	rs10155248_T	0.480327	1.00805	354507	16392
3	480.5	Bronchopneumonia and lung abscess	respiratory	rs3176326_A	0.480351	1.05201	356321	591
1	798.1	Chronic fatigue syndrome	symptoms	rs73028849_C	0.480362	1.04443	353182	578
3	586.2	Cyst of kidney, acquired	genitourinary	rs1890753_G	0.480396	0.977324	352481	1888
1	416	Cardiomegaly	circulatory system	rs6939900_T	0.480399	1.01548	356875	4592
2	696.4	Psoriasis	dermatologic	rs3791679_G	0.480435	1.02225	363139	2877
14	710.1	Osteomyelitis	musculoskeletal	rs12488245_C	0.48045	0.938084	358529	255
1	180.1	Cervical cancer	neoplasms	rs11786896_T	0.480465	1.0855	359614	775
1	281	Other deficiency anemia	hematopoietic	rs34234056_A	0.480469	0.973291	359870	1364
3	411.8	Other chronic ischemic heart disease, unspecified	circulatory system	rs10749139_C	0.48047	0.988452	342489	18737
11	172	Skin cancer	neoplasms	rs9932314_T	0.480528	1.01352	353481	5605
1	558	Noninfectious gastroenteritis	digestive	rs34123659_TA	0.48053	0.979852	344211	4256
10	600	Hyperplasia of prostate	genitourinary	rs17617337_T	0.480548	1.03339	360847	1381
5	569.1	Toxic gastroenteritis and colitis	digestive	rs2638950_G	0.480569	0.936753	361669	321
5	295.3	Psychosis	mental disorders	rs2284174_C	0.480576	0.917825	361662	202
1	580.1	Glomerulonephritis	genitourinary	rs2644262_C	0.480595	0.95372	357413	564
1	502	Postinflammatory pulmonary fibrosis	respiratory	rs2042995_C	0.480645	0.975312	363139	2203
1	279.1	Immunity deficiency	endocrine/metabolic	rs77709005_T	0.480645	1.07764	361895	329
1	522	Diseases of pulp and periapical tissues	digestive	rs71468663_AC	0.480654	0.857851	362072	290
1	364	Corneal opacity and other disorders of cornea	sense organs	rs533030436_G	0.480681	1.04377	334655	1563
1	291.8	Alteration of consciousness	mental disorders	rs28579893_A	0.480731	1.05443	362381	396
11	250.1	Type 1 diabetes	endocrine/metabolic	rs9932314_T	0.480738	1.02031	353481	2461
1	696	Psoriasis and related disorders	dermatologic	Chr5.132409975_CT_C_C	0.480741	1.0219	338295	2723
11	690.1	Seborrheic dermatitis	dermatologic	rs138934670_AAAC	0.480742	1.05522	243419	412
11	760	Back pain	symptoms	rs4366697_C	0.480744	1.015	349363	5232
1	300.12	Agorophobia, social phobia, and panic disorder	mental disorders	Chr5.132409975_CT_C_C	0.480751	0.955839	338295	643
3	750	Digestive congenital anomalies	congenital anomalies	rs10749139_C	0.480756	0.925857	342489	403
6	217	Vascular hamartomas and non-neoplastic nevi	neoplasms	rs201699038_A	0.480758	1.08275	352456	292
5	196	Radiotherapy	neoplasms	rs2284174_C	0.480768	0.969921	361662	1554
7	292	Neurological disorders	mental disorders	rs531997_G	0.480798	1.01726	360670	5678
5	276.13	Hyperpotassemia	endocrine/metabolic	Chr6.31588020_CCTCT_C_C	0.480801	1.02402	362380	1876
5	800.1	Fracture of neck of femur	injuries & poisonings	rs6602994_T	0.480818	0.97531	358159	2082
1	740.12	Osteoarthrosis, localized, secondary	musculoskeletal	rs7257103_T	0.480826	1.0509	361920	440
3	285.2	Anemia of chronic disease	hematopoietic	rs71366902_AT	0.480835	1.0436	361434	824
1	378.1	Strabismus (not specified as paralytic)	sense organs	rs34123659_TA	0.480846	1.08393	344211	251
3	573	Other disorders of liver	digestive	rs17608766_C	0.480847	1.03117	363139	2144
3	189.21	Malignant neoplasm of bladder	neoplasms	rs1890753_G	0.480859	0.981794	352481	2963
5	292	Neurological disorders	mental disorders	rs6602994_T	0.480914	0.984882	358159	5639
5	315.1	Learning disorder	mental disorders	rs12502027_G	0.48095	0.9294	358526	205
2	586	Other disorders of the kidney and ureters	genitourinary	rs11066320_A	0.48095	0.984158	360708	4003
1	331.1	Hydrocephalus	neurological	rs34123659_TA	0.480977	0.948478	344211	635
11	365.1	Open-angle glaucoma	sense organs	rs9932314_T	0.48101	1.0249	353481	1644
8	965	Poisoning by analgesics, antipyretics, and antirheumatics	injuries & poisonings	rs151091024_G	0.481014	0.951557	358289	4993
1	871	Open wounds of extremities	injuries & poisonings	rs6939900_T	0.481019	0.948149	356875	382
3	184.11	Malignant neoplasm of ovary	neoplasms	rs17608766_C	0.481057	1.0485	363139	885
13	276.41	Acidosis	endocrine/metabolic	rs34866937_A	0.481082	1.02484	360010	1915
10	476	Allergic rhinitis	respiratory	rs422068_C	0.481136	0.968392	361820	1044
3	276.4	Acid-base balance disorder	endocrine/metabolic	rs3176326_A	0.481141	1.02682	356321	2206
3	323	Encephalitis	neurological	rs4144499_C	0.481197	0.947607	362271	342
3	362.31	Separation of retinal layers	sense organs	rs4144499_C	0.481199	0.956923	362271	511
3	172.1	Melanomas of skin, dx or hx	neoplasms	rs3176326_A	0.481227	0.970685	356321	1802
3	172.11	Melanomas of skin	neoplasms	rs3176326_A	0.481227	0.970685	356321	1802
3	367.8	Hypermetropia	sense organs	rs10077410_A	0.481282	0.914744	363139	278
6	450	Noninfectious disorders of lymphatic channels	circulatory system	rs12531355_T	0.481283	0.968074	359481	1238
5	519.8	Other diseases of respiratory system, NEC	respiratory	rs12494109_A	0.481298	1.01083	350731	8809
13	575	Other biliary tract disease	digestive	rs56242556_T	0.481307	0.979887	356577	3718
1	426.21	First degree AV block	circulatory system	rs2644262_C	0.481326	1.02629	357413	1831
1	241.2	Nontoxic multinodular goiter	endocrine/metabolic	rs71468663_AC	0.481336	1.14909	362072	269
1	275.5	Disorders of calcium/phosphorus metabolism	endocrine/metabolic	rs28579893_A	0.481354	0.978302	362381	2381
1	727	Other disorders of synovium, tendon, and bursa	musculoskeletal	rs73028849_C	0.481401	1.0206	353182	2648
1	564.1	Irritable Bowel Syndrome	digestive	rs6939900_T	0.481425	1.0154	356875	4604
12	276.42	Alkalosis	endocrine/metabolic	rs13185878_G	0.481449	1.06368	363139	305
13	425.1	Primary/intrinsic cardiomyopathies	circulatory system	rs34866937_A	0.481458	0.975857	360010	1963
3	591	Urinary tract infection	genitourinary	rs11190360_C	0.481465	1.01934	360594	12451
11	531	Peptic ulcer (excl. esophageal)	digestive	rs4366697_C	0.481473	1.01712	349363	3998
13	361	Retinal detachments and defects	sense organs	rs2234962_C	0.481495	0.946598	363139	509
9	357	Inflammatory and toxic neuropathy	neurological	Chr9.97209762_TG_T_T	0.481559	0.929677	255810	1453
8	577.2	Chronic pancreatitis	digestive	rs151091024_G	0.481571	1.13718	358289	621
1	835	Internal derangement of knee	injuries & poisonings	rs28579893_A	0.481592	1.01583	362381	4610
8	255	Disorders of adrenal glands	endocrine/metabolic	rs12939170_T	0.481618	1.10755	362293	826
8	509.1	Respiratory failure	respiratory	rs12939170_T	0.481628	1.0452	362293	4726
3	726.1	Enthesopathy	musculoskeletal	rs10749139_C	0.481674	0.973267	342489	3139
1	378	Strabismus and other disorders of binocular eye movements	sense organs	rs9810339_T	0.481684	1.03237	361811	974
1	596.1	Bladder neck obstruction	genitourinary	Chr5.132409975_CT_C_C	0.481711	1.04976	338295	530
6	454	Varicose veins	circulatory system	rs66534382_A	0.481716	1.01829	362709	4813
5	696.42	Psoriatic arthropathy	dermatologic	rs2638950_G	0.481731	1.03933	361669	871
1	369.5	Conjunctivitis, infectious	sense organs	rs9810339_T	0.481738	0.933197	361811	207
10	512.8	Cough	respiratory	Chr16.66690988_AT_A_A	0.48174	0.974975	334685	1551
11	592.1	Cystitis	genitourinary	rs9932314_T	0.481743	1.02934	353481	1179
1	300	Anxiety disorders	mental disorders	rs2644262_C	0.481744	1.01132	357413	9955
1	277.4	Disorders of bilirubin excretion	endocrine/metabolic	rs78529941_A	0.481755	1.0489	360095	456
13	574.2	Calculus of bile duct	digestive	rs35605324_A	0.481755	0.882343	362520	239
4	180	Cervical cancer and dysplasia	neoplasms	rs186749_A	0.481768	0.963396	357870	777
4	458.9	Hypotension NOS	circulatory system	rs186749_A	0.481776	0.984571	357870	4498
1	201	Hodgkin's disease	neoplasms	rs28579893_A	0.481781	1.06297	362381	296
11	690.1	Seborrheic dermatitis	dermatologic	rs9932314_T	0.481796	0.959549	353481	578
13	571	Chronic liver disease and cirrhosis	digestive	rs35605324_A	0.481809	0.976356	362520	6087
10	189.21	Malignant neoplasm of bladder	neoplasms	Chr16.66690988_AT_A_A	0.481839	0.981281	334685	2819
1	292.3	Memory loss	mental disorders	rs34234056_A	0.481861	0.957483	359870	525
13	528.11	Stomatitis and mucositis (ulcerative)	digestive	rs1915986_A	0.481862	0.934038	359374	213
10	870	Open wounds of head; neck; and trunk	injuries & poisonings	Chr16.66690988_AT_A_A	0.481886	0.965099	334685	787
3	415.2	Chronic pulmonary heart disease	circulatory system	rs332659_A	0.481928	1.02537	362997	1770
1	211	Benign neoplasm of other parts of digestive system	neoplasms	rs34234056_A	0.481973	1.01728	359870	3406
5	429	Ill-defined descriptions and complications of heart disease	circulatory system	rs398028_T	0.481994	0.935903	361986	363
6	530.14	Reflux esophagitis	digestive	rs162185_C	0.48202	1.01809	354538	3168
14	565.1	Anal and rectal polyp	digestive	rs12724121_A	0.482033	0.980447	359250	2654
14	555.1	Regional enteritis	digestive	rs12724121_A	0.482083	0.97654	359250	1833
12	255	Disorders of adrenal glands	endocrine/metabolic	rs1105014_C	0.482091	0.965653	356556	809
6	764	Sciatica	symptoms	rs66534382_A	0.482113	1.03409	362709	1375
1	371.3	Inflammation of eyelids	sense organs	rs71468663_AC	0.48212	1.09435	362072	667
11	368.91	Psychophysical visual disturbances	sense organs	rs9932314_T	0.482134	1.06311	353481	262
2	586.1	Anatomical abnormatilies of kidney and ureters	genitourinary	rs11066320_A	0.482157	1.06271	360708	267
14	454	Varicose veins	circulatory system	rs17079881_G	0.482236	0.978724	358745	4748
6	509.2	Respiratory insufficiency	respiratory	rs12223220_G	0.482238	0.961381	318626	1313
12	427.9	Palpitations	circulatory system	rs13185878_G	0.482245	0.97445	363139	1804
1	455	Hemorrhoids	circulatory system	rs653178_C	0.482289	1.0135	363139	5426
11	348.2	Cerebral edema and compression of brain	neurological	rs9932314_T	0.482312	1.05058	353481	403
2	740.11	Osteoarthrosis, localized, primary	musculoskeletal	rs3791679_G	0.482316	0.983867	363139	5397
1	189.1	Cancer of kidney and renal pelvis	neoplasms	rs72840788_A	0.482358	1.03511	351834	1241
3	540.1	Appendicitis	digestive	rs10749139_C	0.482379	1.08594	342489	309
10	427.1	Paroxysmal tachycardia, unspecified	circulatory system	Chr18.34219777_G_GTT_GTT	0.482392	1.02086	350220	3082
6	369	Infection of the eye	sense organs	rs201699038_A	0.482447	1.06978	352456	405
1	686	Other local infections of skin and subcutaneous tissue	dermatologic	rs2644262_C	0.482456	1.03362	357413	1110
1	580.14	Chronic glomerulonephritis, NOS	genitourinary	rs373980643_G	0.482474	0.948013	356944	345
11	384.4	Perforation of tympanic membrane	sense organs	rs77504602_A	0.482547	0.932214	353210	255
6	456	Chronic venous insufficiency [CVI]	circulatory system	rs11756440_A	0.482552	1.06026	354821	288
1	279	Disorders involving the immune mechanism	endocrine/metabolic	rs77709005_T	0.482557	1.07179	361895	381
5	371.1	Uveitis, noninfectious or NOS	sense organs	rs6602994_T	0.482562	0.93419	358159	282
6	415	Pulmonary heart disease	circulatory system	rs162185_C	0.482563	1.02419	354538	1773
6	184	Cancer of other female genital organs	neoplasms	rs66534382_A	0.482568	0.958506	362709	898
3	214.1	Lipoma of skin and subcutaneous tissue	neoplasms	rs11190360_C	0.482574	0.922909	360594	732
5	358.1	Myasthenia gravis	neurological	rs2638950_G	0.482609	0.932649	361669	280
3	695.9	Unspecified erythematous condition	dermatologic	rs11190360_C	0.482622	1.11851	360594	318
3	580.32	Nephritis and nephropathy with pathological lesion	genitourinary	rs71366902_AT	0.48266	0.92795	361434	285
1	411.3	Angina pectoris	circulatory system	rs2644262_C	0.482662	1.00891	357413	16741
1	707	Chronic ulcer of skin	dermatologic	rs71468663_AC	0.482666	0.965737	362072	5065
1	509.8	Dependence on respirator [Ventilator] or supplemental oxygen	respiratory	rs533030436_G	0.482669	0.934876	334655	682
4	558	Noninfectious gastroenteritis	digestive	rs186749_A	0.482681	1.01564	357870	4444
10	112	Candidiasis	infectious diseases	Chr16.66690988_AT_A_A	0.482704	0.974851	334685	1530
10	348	Other conditions of brain	neurological	rs422068_C	0.482736	0.964998	361820	843
1	425.12	Other hypertrophic cardiomyopathy	circulatory system	rs73028849_C	0.482795	1.06313	353182	286
8	318	Tobacco use disorder	mental disorders	rs12939170_T	0.482803	1.04303	362293	5186
5	481	Influenza	respiratory	rs6602994_T	0.482827	1.05043	358159	509
8	726.1	Enthesopathy	musculoskeletal	rs151091024_G	0.482839	1.05955	358289	3284
7	726.3	Bursitis	musculoskeletal	rs32841_G	0.482843	1.07376	361605	209
3	216	Benign neoplasm of skin	neoplasms	rs17608766_C	0.482858	1.04422	363139	1056
3	365.2	Primary angle-closure glaucoma	sense organs	rs10077410_A	0.48289	1.05547	363139	677
1	279.11	Deficiency of humoral immunity	endocrine/metabolic	rs72840788_A	0.482898	1.08024	351834	240
2	272.9	Unspecified disorder of lipoid metabolism	endocrine/metabolic	rs11066320_A	0.482898	1.05541	360708	339
3	426.24	Atrioventricular block, complete	circulatory system	rs10077410_A	0.4829	1.04499	363139	1032
1	724.2	Disorders of coccyx	musculoskeletal	rs28579893_A	0.482907	0.928145	362381	207
7	284	Aplastic anemia	hematopoietic	rs531997_G	0.482911	1.04813	360670	718
6	286.12	Congenital deficiency of other clotting factors (including factor VII)	hematopoietic	rs11710570_C	0.482928	0.937502	362849	240
6	428.2	Heart failure NOS	circulatory system	rs11710570_C	0.482939	0.986027	362849	5122
5	470	Septal Deviations/Turbinate Hypertrophy	respiratory	rs2284174_C	0.482956	1.02982	361662	1604
7	282.8	Other hemoglobinopathies	hematopoietic	rs531997_G	0.482965	0.919605	360670	249
1	295.1	Schizophrenia	mental disorders	rs77709005_T	0.482968	0.952459	361895	837
6	599.5	Frequency of urination and polyuria	genitourinary	rs62526480_C	0.482969	1.03437	360610	891
3	418.1	Precordial pain	circulatory system	rs4144499_C	0.482995	0.977982	362271	1988
3	710	Osteomyelitis, periostitis, and other infections involving bone	musculoskeletal	rs10077410_A	0.48301	1.08297	363139	305
6	800.3	Fracture of tibia and fibula	injuries & poisonings	rs62526480_C	0.483023	0.958829	360610	583
14	352.2	Facial nerve disorders [CN7]	neurological	rs17079881_G	0.48306	0.944573	358745	683
5	348.9	Other conditions of brain, NOS	neurological	rs2284174_C	0.483105	0.917824	361662	200
13	580.1	Glomerulonephritis	genitourinary	rs2234962_C	0.48311	1.05124	363139	573
5	367	Disorders of refraction and accommodation; blindness and low vision	sense organs	rs12502027_G	0.483113	1.01372	358526	5841
3	202.21	Nodular lymphoma	neoplasms	rs11190360_C	0.483145	0.903117	360594	463
6	174.1	Breast cancer [female]	neoplasms	rs11710570_C	0.48315	0.967811	362849	933
5	204.21	Myeloid leukemia, acute	neoplasms	rs2284174_C	0.483156	0.953168	361662	626
13	352	Disorders of other cranial nerves	neurological	rs56242556_T	0.483196	0.965393	356577	1229
5	735.23	Hallux rigidus	musculoskeletal	Chr6.31588020_CCTCT_C_C	0.483204	0.942233	362380	300
6	577	Diseases of pancreas	digestive	rs12531355_T	0.483237	0.980582	359481	3356
7	426	Cardiac conduction disorders	circulatory system	rs32841_G	0.483246	0.989868	361605	10996
1	252	Disorders of parathyroid gland	endocrine/metabolic	rs73028849_C	0.483253	0.970461	353182	1230
7	204.21	Myeloid leukemia, acute	neoplasms	rs531997_G	0.483259	1.05158	360670	624
13	289	Other diseases of blood and blood-forming organs	hematopoietic	rs2234962_C	0.483307	1.04185	363139	855
6	395.2	Nonrheumatic aortic valve disorders	circulatory system	rs66534382_A	0.483321	1.01768	362709	5151
14	694	Dyschromia and Vitiligo	dermatologic	rs12724121_A	0.483322	0.941841	359250	287
5	611	Abnormal findings on mammogram or breast exam	genitourinary	rs2638950_G	0.483323	0.928977	361669	250
5	611.3	Lump or mass in breast	genitourinary	rs2638950_G	0.483323	0.928977	361669	250
6	389	Hearing loss	sense organs	rs12531355_T	0.483373	0.986473	359481	7056
8	695.3	Rosacea	dermatologic	rs12939170_T	0.483374	1.20198	362293	233
5	481	Influenza	respiratory	rs12494109_A	0.483377	0.95657	350731	501
11	740.9	Osteoarthrosis NOS	musculoskeletal	rs77504602_A	0.483419	1.00906	353210	15762
1	149.4	Cancer of larynx	neoplasms	rs71468663_AC	0.483432	0.858301	362072	287
1	455	Hemorrhoids	circulatory system	rs9810339_T	0.483435	0.986534	361811	5405
5	451.2	Phlebitis and thrombophlebitis of lower extremities	circulatory system	Chr6.31588020_CCTCT_C_C	0.483438	0.955283	362380	506
6	727.1	Synovitis and tenosynovitis	musculoskeletal	rs66534382_A	0.483443	0.931433	362709	324
1	990	Effects radiation NOS	injuries & poisonings	rs6939900_T	0.483448	0.987546	356875	6882
5	427.6	Premature beats	circulatory system	rs12502027_G	0.483518	0.958017	358526	587
1	279	Disorders involving the immune mechanism	endocrine/metabolic	rs533030436_G	0.483528	1.09128	334655	356
5	275.5	Disorders of calcium/phosphorus metabolism	endocrine/metabolic	rs6602994_T	0.483532	1.02334	358159	2353
6	585.1	Acute renal failure	genitourinary	rs62526480_C	0.483538	0.991316	360610	14244
3	738.4	Acquired spondylolisthesis	musculoskeletal	rs112716157_CA	0.483593	1.03765	227276	743
1	274.2	Crystal arthropathies	endocrine/metabolic	rs34234056_A	0.483599	1.06596	359870	241
13	281.1	Megaloblastic anemia	hematopoietic	rs35605324_A	0.483608	0.949579	362520	1307
9	729	Other disorders of soft tissues	musculoskeletal	rs7014186_C	0.483614	0.908625	360409	244
1	187.1	Malignant neoplasm of unspecified male genital organ	neoplasms	rs2644262_C	0.483624	0.960492	357413	768
11	395.1	Nonrheumatic mitral valve disorders	circulatory system	rs60757101_A	0.483624	0.972504	285017	2959
6	280	Iron deficiency anemias	hematopoietic	rs12223220_G	0.483627	0.984692	318626	8574
3	536	Disorders of function of stomach	digestive	rs332659_A	0.483645	1.02586	362997	1690
6	274.1	Gout	endocrine/metabolic	rs62526480_C	0.483646	0.984606	360610	4356
12	327.3	Sleep apnea	neurological	rs13185878_G	0.483669	0.985395	363139	5601
6	250.2	Type 2 diabetes	endocrine/metabolic	rs12223220_G	0.483686	0.990822	318626	26126
13	384	Other disorders of tympanic membrane	sense organs	rs56242556_T	0.483694	1.0633	356577	380
11	374	Other disorders of eyelids	sense organs	rs60757101_A	0.483781	1.03592	285017	1751
1	279.11	Deficiency of humoral immunity	endocrine/metabolic	rs373980643_G	0.483784	1.06515	356944	243
11	743.21	Pathologic fracture of vertebrae	musculoskeletal	rs60757101_A	0.483837	0.933993	285017	502
5	214	Lipoma	neoplasms	rs2284174_C	0.483849	0.965001	361662	1123
13	272.11	Hypercholesterolemia	endocrine/metabolic	rs34866937_A	0.48387	1.00609	360010	35924
1	507	Pleurisy; pleural effusion	respiratory	Chr5.132409975_CT_C_C	0.483876	0.988346	338295	9616
13	475	Chronic sinusitis	respiratory	rs35605324_A	0.483905	1.05937	362520	955
13	599.4	Urinary incontinence	genitourinary	rs2234962_C	0.483914	1.02277	363139	2879
10	741.3	Difficulty in walking	musculoskeletal	Chr16.66690988_AT_A_A	0.483943	0.954793	334685	460
1	386.1	Meniere's disease	sense organs	Chr5.132409975_CT_C_C	0.48396	0.954132	338295	587
3	262	Mineral deficiency NEC	endocrine/metabolic	rs10155248_T	0.483961	1.0517	354507	387
14	187.2	Malignant neoplasm of testis	neoplasms	rs12488245_C	0.483981	1.03706	358529	763
3	740.11	Osteoarthrosis, localized, primary	musculoskeletal	rs3176326_A	0.484	0.982858	356321	5298
9	535	Gastritis and duodenitis	digestive	rs6821503_T	0.484037	1.00897	360699	16685
11	117	Mycoses	infectious diseases	rs60757101_A	0.484041	1.1006	285017	225
11	440.2	Atherosclerosis of the extremities	circulatory system	rs77504602_A	0.48405	1.03747	353210	880
5	509.2	Respiratory insufficiency	respiratory	rs2638950_G	0.484054	1.0301	361669	1467
3	280	Iron deficiency anemias	hematopoietic	rs4144499_C	0.484096	1.01022	362271	9724
6	530.9	Heartburn	digestive	rs12223220_G	0.4841	1.09149	318626	240
1	165	Cancer within the respiratory system	neoplasms	rs533030436_G	0.484148	1.02361	334655	5351
6	994	Sepsis and SIRS	injuries & poisonings	rs66534382_A	0.484196	1.01474	362709	7390
6	994.2	Sepsis	injuries & poisonings	rs66534382_A	0.484196	1.01474	362709	7390
5	246	Other disorders of thyroid	endocrine/metabolic	rs6602994_T	0.484219	1.06565	358159	301
1	440	Atherosclerosis	circulatory system	rs28579893_A	0.484223	0.968497	362381	1105
1	550.6	Incisional hernia	digestive	rs653178_C	0.484236	1.04449	363139	502
13	244.1	Secondary hypothyroidism	endocrine/metabolic	rs1915986_A	0.484242	1.02821	359374	1270
6	411.4	Coronary atherosclerosis	circulatory system	rs11756440_A	0.48427	1.00682	354821	24058
5	281	Other deficiency anemia	hematopoietic	rs398028_T	0.484317	1.03352	361986	1373
3	513	Respiratory abnormalities	respiratory	rs10155248_T	0.484345	0.9537	354507	439
3	747.11	Cardiac shunt/ heart septal defect	congenital anomalies	rs71366902_AT	0.484355	0.943631	361434	465
1	280	Iron deficiency anemias	hematopoietic	rs34234056_A	0.484364	0.989823	359870	9648
14	696	Psoriasis and related disorders	dermatologic	rs17079881_G	0.484388	1.02735	358745	2868
11	530.11	GERD	digestive	rs138934670_AAAC	0.484425	0.988931	243419	10144
5	564.1	Irritable Bowel Syndrome	digestive	rs2638950_G	0.484426	1.01689	361669	4667
11	965	Poisoning by analgesics, antipyretics, and antirheumatics	injuries & poisonings	rs138934670_AAAC	0.484442	1.01908	243419	3370
1	276.12	Hyposmolality and/or hyponatremia	endocrine/metabolic	rs72840788_A	0.484446	0.982785	351834	5071
3	189.1	Cancer of kidney and renal pelvis	neoplasms	rs10155248_T	0.48447	1.02855	354507	1244
1	733	Other disorders of bone and cartilage	musculoskeletal	rs2042995_C	0.484483	1.0385	363139	909
8	320	Meningitis	neurological	rs151091024_G	0.484485	0.808063	358289	307
6	965	Poisoning by analgesics, antipyretics, and antirheumatics	injuries & poisonings	rs11756440_A	0.484491	0.985903	354821	4943
5	550.2	Diaphragmatic hernia	digestive	Chr6.31588020_CCTCT_C_C	0.484515	1.00707	362380	22466
11	333.8	Other degenerative diseases of the basal ganglia	neurological	rs9932314_T	0.484522	1.06497	353481	245
12	450	Noninfectious disorders of lymphatic channels	circulatory system	rs1105014_C	0.484533	0.972223	356556	1234
6	420	Carditis	circulatory system	rs11756440_A	0.484535	0.979408	354821	2282
6	788	Syncope and collapse	symptoms	rs12531355_T	0.484541	1.01425	359481	6384
3	280	Iron deficiency anemias	hematopoietic	rs71366902_AT	0.484555	1.01271	361434	9695
5	385	Other disorders of middle ear and mastoid	sense organs	rs6602994_T	0.484674	1.06518	358159	304
14	690	Erythematosquamous dermatosis	dermatologic	rs12724121_A	0.484681	1.0418	359250	597
13	535.8	Other specified gastritis	digestive	rs1915986_A	0.484719	1.0187	359374	2863
1	706.2	Sebaceous cyst	dermatologic	rs9810339_T	0.484734	1.02727	361811	1348
1	596	Other disorders of bladder	genitourinary	rs72840788_A	0.48477	0.984379	351834	6196
1	591	Urinary tract infection	genitourinary	rs34123659_TA	0.484851	0.987836	344211	11863
10	586.2	Cyst of kidney, acquired	genitourinary	Chr16.66690988_AT_A_A	0.484861	1.0236	334685	1807
1	470	Septal Deviations/Turbinate Hypertrophy	respiratory	rs77709005_T	0.484869	0.965689	361895	1605
7	155	Cancer of liver and intrahepatic bile duct	neoplasms	rs32841_G	0.484873	0.96528	361605	869
9	724.2	Disorders of coccyx	musculoskeletal	rs6821503_T	0.484875	0.923208	360699	206
3	189.2	Cancer of bladder	neoplasms	rs10155248_T	0.484894	1.01753	354507	3304
5	251.1	Hypoglycemia	endocrine/metabolic	rs2638950_G	0.4849	1.02772	361669	1723
1	596.5	Functional disorders of bladder	genitourinary	rs78529941_A	0.48491	0.960851	360095	655
3	276.4	Acid-base balance disorder	endocrine/metabolic	rs10077410_A	0.484911	1.03028	363139	2251
14	750	Digestive congenital anomalies	congenital anomalies	rs12724121_A	0.484916	0.952064	359250	423
1	276.41	Acidosis	endocrine/metabolic	rs28579893_A	0.484933	0.976093	362381	1925
3	415.21	Primary pulmonary hypertension	circulatory system	rs17608766_C	0.484948	0.926988	363139	371
6	345.11	Generalized convulsive epilepsy	neurological	rs12223220_G	0.48499	0.926752	318626	355
7	939	Atopic/contact dermatitis due to other or unspecified	dermatologic	rs531997_G	0.485008	1.0285	360670	2017
1	550.4	Umbilical hernia	digestive	rs77709005_T	0.485012	0.964468	361895	1495
6	261.2	Vitamin B-complex deficiencies	endocrine/metabolic	rs162185_C	0.485028	1.02431	354538	1733
7	364.4	Corneal degenerations	sense organs	rs10850409_A	0.485042	1.03374	363139	1113
3	320	Meningitis	neurological	rs17608766_C	0.485052	0.920437	363139	312
13	701.3	Circumscribed scleroderma	dermatologic	rs2234962_C	0.485068	0.918248	363139	210
5	512.8	Cough	respiratory	rs12494109_A	0.485085	1.02498	350731	1604
2	522.5	Periapical abscess	digestive	rs11066320_A	0.485085	0.933643	360708	212
13	550.4	Umbilical hernia	digestive	rs34866937_A	0.4851	1.02802	360010	1478
7	189	Cancer of urinary organs (incl. kidney and bladder)	neoplasms	rs531997_G	0.485145	1.01889	360670	4666
1	578.9	Hemorrhage of gastrointestinal tract	digestive	rs2644262_C	0.485145	0.980227	357413	3096
2	385.3	Cholesteatoma	sense organs	rs3791679_G	0.485167	0.922809	363139	222
10	292	Neurological disorders	mental disorders	rs17617337_T	0.485214	0.98383	360847	5674
8	362.2	Degeneration of macula and posterior pole of retina	sense organs	rs151091024_G	0.485238	1.03649	358289	8936
13	535	Gastritis and duodenitis	digestive	rs35605324_A	0.485253	0.985606	362520	16774
1	535	Gastritis and duodenitis	digestive	Chr5.132409975_CT_C_C	0.485273	0.990838	338295	15666
3	191.1	Cancer of brain and nervous system	neoplasms	rs71366902_AT	0.485277	1.03942	361434	986
3	255.1	Adrenal hyperfunction	endocrine/metabolic	rs10749139_C	0.485286	1.10281	342489	214
6	289.3	Personal history of diseases of blood and blood-forming organs	hematopoietic	rs12223220_G	0.485294	1.08453	318626	279
11	703.1	Ingrowing nail	dermatologic	rs9932314_T	0.485325	1.072	353481	200
1	375.2	Epiphora	sense organs	rs28579893_A	0.485347	0.944321	362381	345
3	707.2	Chronic ulcer of leg or foot	dermatologic	rs17608766_C	0.485359	0.970426	363139	2297
6	401.2	Hypertensive heart and/or renal disease	circulatory system	rs66534382_A	0.485368	0.965987	362709	1324
3	348	Other conditions of brain	neurological	rs71366902_AT	0.485415	0.958041	361434	841
3	189.21	Malignant neoplasm of bladder	neoplasms	rs112716157_CA	0.485424	1.02345	227276	1900
10	502	Postinflammatory pulmonary fibrosis	respiratory	rs17617337_T	0.485468	0.974182	360847	2189
13	427.11	Paroxysmal supraventricular tachycardia	circulatory system	rs1915986_A	0.485498	0.978768	359374	2122
12	446.5	Giant cell arteritis	circulatory system	rs1105014_C	0.485534	1.04126	356556	594
6	512.8	Cough	respiratory	rs162185_C	0.485563	1.02502	354538	1632
1	395.1	Nonrheumatic mitral valve disorders	circulatory system	rs9810339_T	0.485567	1.01622	361811	3792
1	427.41	Ventricular fibrillation and flutter	circulatory system	rs9810339_T	0.48558	0.943593	361811	288
3	965.1	Opiates and related narcotics causing adverse effects in therapeutic use	injuries & poisonings	rs4144499_C	0.485616	0.979857	362271	2355
14	242	Thyrotoxicosis with or without goiter	endocrine/metabolic	rs12488245_C	0.485648	0.975411	358529	1633
10	411.8	Other chronic ischemic heart disease, unspecified	circulatory system	Chr18.34219777_G_GTT_GTT	0.485657	1.00869	350220	19143
5	196	Radiotherapy	neoplasms	rs398028_T	0.485667	1.03144	361986	1556
1	456	Chronic venous insufficiency [CVI]	circulatory system	rs28579893_A	0.485671	1.0625	362381	295
3	556	Ulceration of the lower GI tract	digestive	rs11190360_C	0.485693	0.898783	360594	418
11	189.11	Malignant neoplasm of kidney, except pelvis	neoplasms	rs9932314_T	0.485733	0.971743	353481	1182
8	697	Sarcoidosis	dermatologic	rs12939170_T	0.485735	0.880871	362293	655
1	572	Ascites (non malignant)	digestive	rs2042995_C	0.485758	1.02415	363139	2290
6	145.2	Cancer of tongue	neoplasms	rs12223220_G	0.485765	0.924217	318626	330
3	284	Aplastic anemia	hematopoietic	rs1890753_G	0.485766	1.03771	352481	703
10	427.7	Tachycardia NOS	circulatory system	Chr18.34219777_G_GTT_GTT	0.485767	1.02612	350220	1930
11	275.5	Disorders of calcium/phosphorus metabolism	endocrine/metabolic	rs9932314_T	0.485818	1.02061	353481	2336
1	276.4	Acid-base balance disorder	endocrine/metabolic	rs77709005_T	0.485851	1.02929	361895	2243
3	276.12	Hyposmolality and/or hyponatremia	endocrine/metabolic	rs332659_A	0.485853	1.01466	362997	5240
10	202.2	Non-Hodgkins lymphoma	neoplasms	rs17617337_T	0.4859	0.976919	360847	2732
11	385.3	Cholesteatoma	sense organs	rs4366697_C	0.485959	0.929743	349363	217
1	375	Disorders of lacrimal system	sense organs	rs373980643_G	0.485977	1.02571	356944	1499
13	411.1	Unstable angina (intermediate coronary syndrome)	circulatory system	rs34866937_A	0.486011	1.01741	360010	3828
7	600	Hyperplasia of prostate	genitourinary	rs32841_G	0.486017	0.972258	361605	1380
3	198.2	Secondary malignancy of respiratory organs	neoplasms	rs3176326_A	0.48603	1.01794	356321	4847
11	803.2	Fracture of radius and ulna	injuries & poisonings	rs9932314_T	0.486033	0.979137	353481	2186
1	110	Dermatophytosis / Dermatomycosis	infectious diseases	rs653178_C	0.486044	0.9406	363139	254
11	571.8	Liver abscess and sequelae of chronic liver disease	digestive	rs77504602_A	0.486049	0.97259	353210	1577
10	433.5	Cerebral aneurysm	circulatory system	Chr16.66690988_AT_A_A	0.486055	1.04921	334685	421
3	344	Other paralytic syndromes	neurological	rs10155248_T	0.486074	1.0381	354507	697
5	187	Cancer of other male genital organs	neoplasms	Chr6.31588020_CCTCT_C_C	0.486103	1.03208	362380	1030
13	365.2	Primary angle-closure glaucoma	sense organs	rs1915986_A	0.486109	1.03881	359374	670
1	378.1	Strabismus (not specified as paralytic)	sense organs	rs653178_C	0.486113	0.941656	363139	263
1	253.7	Other disorders of neurohypophysis	endocrine/metabolic	rs2042995_C	0.486161	1.06031	363139	371
9	395.3	Nonrheumatic tricuspid valve disorders	circulatory system	rs7014186_C	0.486166	0.911254	360409	256
13	371.3	Inflammation of eyelids	sense organs	rs1915986_A	0.486252	1.03909	359374	659
3	741.3	Difficulty in walking	musculoskeletal	rs11190360_C	0.486258	0.907238	360594	499
10	280.1	Iron deficiency anemias, unspecified or not due to blood loss	hematopoietic	Chr16.66690988_AT_A_A	0.486267	0.989339	334685	8719
11	290.1	Dementias	mental disorders	rs9932314_T	0.486272	0.98563	353481	4735
6	458.1	Orthostatic hypotension	circulatory system	rs11710570_C	0.486329	1.01753	362849	3269
9	315	Develomental delays and disorders	mental disorders	Chr9.97209762_TG_T_T	0.486359	0.884001	255810	518
6	272.1	Hyperlipidemia	endocrine/metabolic	rs11710570_C	0.48637	1.00536	362849	40271
1	200.1	Polycythemia vera	neoplasms	rs6939900_T	0.486421	0.95514	356875	500
11	394.2	Mitral valve disease	circulatory system	rs9932314_T	0.48646	1.05472	353481	339
14	540	Appendiceal conditions	digestive	rs12724121_A	0.486463	0.954534	359250	468
9	279.1	Immunity deficiency	endocrine/metabolic	rs7014186_C	0.486466	1.07943	360409	329
1	276.13	Hyperpotassemia	endocrine/metabolic	rs373980643_G	0.486491	0.97737	356944	1848
4	145	Cancer of mouth	neoplasms	rs186749_A	0.486504	1.03946	357870	690
9	740.11	Osteoarthrosis, localized, primary	musculoskeletal	rs7014186_C	0.486522	0.980321	360409	5361
3	961.1	Poisoning/allergy of sulfonamides	injuries & poisonings	rs10077410_A	0.486541	0.943396	363139	620
7	291.8	Alteration of consciousness	mental disorders	rs32841_G	0.486554	0.949068	361605	395
1	427.22	Atrial flutter	circulatory system	rs7257103_T	0.486564	0.959754	361920	646
1	977	Personal history of allergy to medicinal agents	injuries & poisonings	rs653178_C	0.486579	1.01073	363139	8504
1	941	Adverse reaction to serum or vaccine	injuries & poisonings	rs78529941_A	0.486587	0.935777	360095	237
13	513.3	Hypoventilation	respiratory	rs35605324_A	0.486602	1.12903	362520	202
9	276.1	Electrolyte imbalance	endocrine/metabolic	Chr9.97209762_TG_T_T	0.486613	0.969416	255810	7789
5	599	Other symptoms/disorders or the urinary system	genitourinary	rs12494109_A	0.486622	0.989074	350731	8277
3	378.2	Nystagmus and other irregular eye movements	sense organs	rs11190360_C	0.486645	0.861708	360594	223
3	573.7	Abnormal results of function study of liver	digestive	rs332659_A	0.486647	0.98324	362997	3884
7	291	Other specified nonpsychotic and/or transient mental disorders	mental disorders	rs32841_G	0.486652	0.950993	361605	427
6	550.2	Diaphragmatic hernia	digestive	rs66534382_A	0.486652	1.0086	362709	22495
1	550	Abdominal hernia	digestive	rs6939900_T	0.486667	1.00653	356875	26722
12	586.11	Small kidney	genitourinary	rs1105014_C	0.486683	0.938622	356556	241
1	250	Diabetes mellitus	endocrine/metabolic	rs34123659_TA	0.486684	1.00806	344211	29175
1	159.3	Malignant neoplasm of gallbladder and extrahepatic bile ducts	neoplasms	rs6939900_T	0.486689	1.05549	356875	351
1	687.4	Disturbance of skin sensation	dermatologic	rs72840788_A	0.48669	1.03266	351834	1404
5	429	Ill-defined descriptions and complications of heart disease	circulatory system	Chr6.31588020_CCTCT_C_C	0.4867	0.94779	362380	363
1	414	Other forms of chronic heart disease	circulatory system	rs7257103_T	0.486721	0.984091	361920	4271
1	572	Ascites (non malignant)	digestive	rs7257103_T	0.486728	0.978418	361920	2282
1	425	Cardiomyopathy	circulatory system	rs2042995_C	0.486731	0.974742	363139	2037
1	870	Open wounds of head; neck; and trunk	injuries & poisonings	rs2042995_C	0.486758	0.961051	363139	849
13	184.11	Malignant neoplasm of ovary	neoplasms	rs2234962_C	0.48676	0.959873	363139	885
6	368	Visual disturbances	sense organs	rs11756440_A	0.486767	1.02088	354821	2282
13	433.2	Occlusion of cerebral arteries	circulatory system	rs56242556_T	0.486812	1.01936	356577	3997
11	726.3	Bursitis	musculoskeletal	rs4366697_C	0.486831	1.07521	349363	207
14	189.4	Malignant neoplasm of other urinary organs	neoplasms	rs12724121_A	0.486836	0.934563	359250	222
3	333	Extrapyramidal disease and abnormal movement disorders	neurological	rs71366902_AT	0.486841	0.965563	361434	1246
14	284	Aplastic anemia	hematopoietic	rs12724121_A	0.486868	1.03782	359250	720
4	531.1	Hemorrhage from gastrointestinal ulcer	digestive	rs186749_A	0.486886	0.958145	357870	577
1	426	Cardiac conduction disorders	circulatory system	rs78529941_A	0.486926	1.00997	360095	10960
11	735.2	Acquired toe deformities	musculoskeletal	rs4366697_C	0.486959	1.02532	349363	1778
11	465.2	Acute pharyngitis	respiratory	rs77504602_A	0.487037	1.07069	353210	248
3	536.8	Dyspepsia and other specified disorders of function of stomach	digestive	rs10077410_A	0.487049	1.0348	363139	1684
9	285.22	Anemia in neoplastic disease	hematopoietic	rs7014186_C	0.48706	1.07673	360409	351
1	350.1	Abnormal involuntary movements	neurological	rs72840788_A	0.487096	0.957437	351834	798
1	315	Develomental delays and disorders	mental disorders	rs11786896_T	0.487106	1.08767	359614	719
5	444.1	Arterial embolism and thrombosis of lower extremity artery	circulatory system	rs398028_T	0.487139	1.05692	361986	472
5	596.1	Bladder neck obstruction	genitourinary	rs398028_T	0.487169	1.05181	361986	568
5	800	Fracture of lower limb	injuries & poisonings	rs6602994_T	0.487176	0.980153	358159	3142
3	717	Polymyalgia Rheumatica	musculoskeletal	rs10155248_T	0.487188	0.97973	354507	2347
14	297	Suicidal ideation or attempt	mental disorders	rs17079881_G	0.487214	0.923222	358745	347
3	362.2	Degeneration of macula and posterior pole of retina	sense organs	rs3176326_A	0.487247	1.01338	356321	8879
5	411.2	Myocardial infarction	circulatory system	rs2638950_G	0.487249	0.990426	361669	14967
1	536.8	Dyspepsia and other specified disorders of function of stomach	digestive	rs6939900_T	0.487277	0.975179	356875	1659
1	208	Benign neoplasm of colon	neoplasms	Chr5.132409975_CT_C_C	0.487303	1.00851	338295	18469
3	694	Dyschromia and Vitiligo	dermatologic	rs71366902_AT	0.487316	1.07318	361434	287
6	172	Skin cancer	neoplasms	rs201699038_A	0.487331	0.98146	352456	5600
3	345	Epilepsy, recurrent seizures, convulsions	neurological	rs3176326_A	0.487351	1.01927	356321	4162
1	497	Bronchitis	respiratory	rs34123659_TA	0.487386	0.924299	344211	283
1	740.2	Osteoarthrosis, generalized	musculoskeletal	rs373980643_G	0.487421	1.01468	356944	4570
3	297	Suicidal ideation or attempt	mental disorders	rs4144499_C	0.487459	1.05371	362271	351
1	350.1	Abnormal involuntary movements	neurological	Chr5.132409975_CT_C_C	0.48746	1.04055	338295	773
5	574.2	Calculus of bile duct	digestive	rs2638950_G	0.487464	1.0748	361669	238
5	443	Peripheral vascular disease	circulatory system	rs12494109_A	0.487471	1.01381	350731	5223
11	528.1	Stomatitis and mucositis	digestive	rs9932314_T	0.487493	0.938203	353481	236
13	333.1	Essential tremor	neurological	rs1915986_A	0.487506	0.957971	359374	523
13	442.8	Aneurysm of other specified artery	circulatory system	rs1915986_A	0.487532	0.941314	359374	264
1	261	Vitamin deficiency	endocrine/metabolic	rs28579893_A	0.487546	1.01625	362381	4260
2	368.4	Visual field defects	sense organs	rs3791679_G	0.487556	0.94548	363139	446
13	315	Develomental delays and disorders	mental disorders	rs35605324_A	0.487568	1.06762	362520	725
10	278.1	Obesity	endocrine/metabolic	rs17617337_T	0.487599	1.00992	360847	15444
1	715	Other inflammatory spondylopathies	musculoskeletal	rs9810339_T	0.487625	1.02727	361811	1329
3	574.12	Cholelithiasis with other cholecystitis	digestive	rs112716157_CA	0.487634	1.03224	227276	991
3	362	Other retinal disorders	sense organs	rs3176326_A	0.487641	1.01283	356321	9650
14	540	Appendiceal conditions	digestive	rs17079881_G	0.487665	1.06724	358745	469
1	585.31	Renal dialysis	genitourinary	rs73028849_C	0.487666	0.964523	353182	830
3	750.1	Upper gastrointestinal congenital anomalies	congenital anomalies	rs10155248_T	0.487672	1.06819	354507	222
6	334.2	Anterior horn cell disease	neurological	rs62526480_C	0.487683	0.956294	360610	506
10	367.9	Blindness and low vision	sense organs	Chr16.66690988_AT_A_A	0.487684	0.967123	334685	866
1	255.2	Adrenal hypofunction	endocrine/metabolic	rs373980643_G	0.48769	1.05338	356944	352
1	255.21	Glucocorticoid deficiency	endocrine/metabolic	rs373980643_G	0.48769	1.05338	356944	352
13	443	Peripheral vascular disease	circulatory system	rs35605324_A	0.487702	1.02497	362520	5392
1	958	Certain early complications of trauma or procedure	injuries & poisonings	rs34123659_TA	0.487709	1.07827	344211	279
1	695.9	Unspecified erythematous condition	dermatologic	rs6939900_T	0.487719	1.05857	356875	314
1	574.12	Cholelithiasis with other cholecystitis	digestive	rs73028849_C	0.48772	1.02656	353182	1548
6	364.5	Corneal dystrophy	sense organs	rs12223220_G	0.487728	1.07748	318626	328
5	426.21	First degree AV block	circulatory system	rs2638950_G	0.487801	0.973724	361669	1850
1	379.2	Disorders of vitreous body	sense organs	rs2042995_C	0.487802	0.946163	363139	438
11	297.2	Suicide or self-inflicted injury	mental disorders	rs77504602_A	0.487818	0.939065	353210	310
11	153.3	Malignant neoplasm of rectum, rectosigmoid junction, and anus	neoplasms	rs9932314_T	0.487823	0.981929	353481	2905
1	196	Radiotherapy	neoplasms	Chr5.132409975_CT_C_C	0.487846	0.970986	338295	1464
6	735	Acquired foot deformities	musculoskeletal	rs162185_C	0.487855	1.01322	354538	5847
3	293.1	Swelling, mass, or lump in head and neck [Space-occupying lesion, intracranial NOS]	mental disorders	rs10749139_C	0.487861	1.08327	342489	321
13	317.1	Alcoholism	mental disorders	rs1915986_A	0.487878	1.01594	359374	3897
5	289.3	Personal history of diseases of blood and blood-forming organs	hematopoietic	rs12502027_G	0.487882	0.943701	358526	316
1	587	Kidney replaced by transpant	genitourinary	rs34123659_TA	0.487888	1.05619	344211	539
3	585.4	Chronic kidney disease, Stage I or II	genitourinary	rs4144499_C	0.4879	1.03442	362271	838
8	255.2	Adrenal hypofunction	endocrine/metabolic	rs12939170_T	0.487904	1.16221	362293	353
8	255.21	Glucocorticoid deficiency	endocrine/metabolic	rs12939170_T	0.487904	1.16221	362293	353
3	285.22	Anemia in neoplastic disease	hematopoietic	rs71366902_AT	0.487919	1.06617	361434	349
6	687.4	Disturbance of skin sensation	dermatologic	rs11710570_C	0.487919	0.974335	362849	1443
3	277.4	Disorders of bilirubin excretion	endocrine/metabolic	rs10077410_A	0.487968	0.934359	363139	458
5	724.2	Disorders of coccyx	musculoskeletal	rs2638950_G	0.487971	0.922814	361669	207
6	587	Kidney replaced by transpant	genitourinary	rs11756440_A	0.487987	1.04249	354821	556
1	709.2	Sicca syndrome	dermatologic	rs77709005_T	0.488002	1.04893	361895	797
12	365.1	Open-angle glaucoma	sense organs	rs1105014_C	0.488051	0.976088	356556	1649
5	197	Chemotherapy	neoplasms	rs12502027_G	0.488059	0.990382	358526	11573
3	300	Anxiety disorders	mental disorders	rs17608766_C	0.488068	1.01428	363139	10091
3	527	Diseases of the salivary glands	digestive	rs10749139_C	0.488094	0.901025	342489	217
1	261.4	Vitamin D deficiency	endocrine/metabolic	rs34123659_TA	0.488095	0.973683	344211	2399
3	579	Other symptoms involving abdomen and pelvis	digestive	rs10155248_T	0.488096	1.03083	354507	1049
10	191	Manlignant and unknown neoplasms of brain and nervous system	neoplasms	Chr18.34219777_G_GTT_GTT	0.488125	0.965853	350220	1082
5	295	Schizophrenia and other psychotic disorders	mental disorders	rs398028_T	0.488144	0.962189	361986	1024
6	204.4	Multiple myeloma	neoplasms	rs62526480_C	0.488158	0.971098	360610	1172
1	446.9	Arteritis NOS	circulatory system	rs373980643_G	0.488187	0.949823	356944	361
1	613	Other nonmalignant breast conditions	genitourinary	rs2644262_C	0.488203	1.05603	357413	393
5	250.23	Type 2 diabetes with ophthalmic manifestations	endocrine/metabolic	Chr6.31588020_CCTCT_C_C	0.488217	1.0212	362380	2334
7	279.11	Deficiency of humoral immunity	endocrine/metabolic	rs10850409_A	0.488237	0.931059	363139	248
5	415	Pulmonary heart disease	circulatory system	rs6602994_T	0.488308	0.973902	358159	1793
1	569.1	Toxic gastroenteritis and colitis	digestive	rs28579893_A	0.488309	1.0594	362381	322
11	560	Intestinal obstruction without mention of hernia	digestive	rs60757101_A	0.488325	0.973229	285017	3046
1	599.2	Retention of urine	genitourinary	rs34234056_A	0.488333	0.988111	359870	6980
5	442.11	Abdominal aortic aneurysm	circulatory system	Chr6.31588020_CCTCT_C_C	0.488336	0.975785	362380	1732
10	427.22	Atrial flutter	circulatory system	rs422068_C	0.488344	0.960529	361820	645
10	289	Other diseases of blood and blood-forming organs	hematopoietic	rs17617337_T	0.48835	1.0416	360847	849
10	752	Nervous system congenital anomalies	congenital anomalies	Chr16.66690988_AT_A_A	0.48836	0.954116	334685	437
5	189.4	Malignant neoplasm of other urinary organs	neoplasms	rs6602994_T	0.488384	0.927156	358159	223
1	585.31	Renal dialysis	genitourinary	rs72840788_A	0.488386	0.958127	351834	822
3	729	Other disorders of soft tissues	musculoskeletal	rs71366902_AT	0.488396	1.07922	361434	244
6	217.1	Nevus, non-neoplastic	neoplasms	rs12223220_G	0.488402	1.08877	318626	250
1	367	Disorders of refraction and accommodation; blindness and low vision	sense organs	rs6939900_T	0.488413	0.986616	356875	5821
8	368.1	Amblyopia	sense organs	rs151091024_G	0.488417	1.1513	358289	497
3	250.2	Type 2 diabetes	endocrine/metabolic	rs112716157_CA	0.488433	1.00782	227276	18523
3	386.3	Labyrinthitis	sense organs	rs17608766_C	0.488449	1.07537	363139	357
3	573	Other disorders of liver	digestive	rs11190360_C	0.488481	1.0451	360594	2132
1	747.11	Cardiac shunt/ heart septal defect	congenital anomalies	rs77709005_T	0.488488	1.06421	361895	462
13	571.8	Liver abscess and sequelae of chronic liver disease	digestive	rs2234962_C	0.488494	0.97037	363139	1625
13	276.5	Hypovolemia	endocrine/metabolic	rs1915986_A	0.4885	0.986664	359374	5421
2	540.1	Appendicitis	digestive	rs3791679_G	0.488501	1.06483	363139	330
3	760	Back pain	symptoms	rs10077410_A	0.488516	0.980728	363139	5433
3	172.2	Other non-epithelial cancer of skin	neoplasms	rs10077410_A	0.488518	1.02454	363139	3393
5	751	Genitourinary congenital anomalies	congenital anomalies	rs2284174_C	0.488526	0.961051	361662	886
1	450	Noninfectious disorders of lymphatic channels	circulatory system	rs373980643_G	0.488532	0.972462	356944	1228
1	358.1	Myasthenia gravis	neurological	rs2644262_C	0.488543	0.935714	357413	279
6	180	Cervical cancer and dysplasia	neoplasms	rs66534382_A	0.488577	0.956259	362709	785
1	411.8	Other chronic ischemic heart disease, unspecified	circulatory system	rs6939900_T	0.488592	0.992374	356875	19507
13	440.2	Atherosclerosis of the extremities	circulatory system	rs34866937_A	0.488607	1.03574	360010	897
3	578.2	Blood in stool	digestive	rs17608766_C	0.488619	0.967432	363139	1860
4	145.2	Cancer of tongue	neoplasms	rs186749_A	0.488621	1.05337	357870	377
11	530.1	Esophagitis, GERD and related diseases	digestive	rs4366697_C	0.488638	1.00658	349363	28078
1	284	Aplastic anemia	hematopoietic	Chr5.132409975_CT_C_C	0.488648	0.957604	338295	673
4	396	Abnormal heart sounds	circulatory system	rs186749_A	0.488665	0.967672	357870	968
10	272.1	Hyperlipidemia	endocrine/metabolic	rs422068_C	0.488715	0.994511	361820	40163
9	590	Pyelonephritis	genitourinary	rs7014186_C	0.488745	1.03736	360409	1462
1	740	Osteoarthrosis	musculoskeletal	rs533030436_G	0.48876	0.991198	334655	43327
5	727.4	Ganglion and cyst of synovium, tendon, and bursa	musculoskeletal	rs12502027_G	0.488762	1.04936	358526	441
13	575.8	Other disorders of biliary tract	digestive	rs1915986_A	0.488786	0.97033	359374	1059
13	282	Hereditary hemolytic anemias	hematopoietic	rs2234962_C	0.488807	0.95324	363139	667
3	217.1	Nevus, non-neoplastic	neoplasms	rs1890753_G	0.488816	0.942778	352481	274
13	381.11	Suppurative and unspecified otitis media	sense organs	rs56242556_T	0.488845	0.925526	356577	253
1	386.2	Peripheral or central vertigo	sense organs	rs9810339_T	0.488866	1.03891	361811	656
13	428.2	Heart failure NOS	circulatory system	rs2234962_C	0.488867	0.983149	363139	5127
5	427	Cardiac dysrhythmias	circulatory system	rs2638950_G	0.488884	1.00731	361669	26649
11	378.1	Strabismus (not specified as paralytic)	sense organs	rs9932314_T	0.488898	1.06275	353481	257
6	479	Other upper respiratory disease	respiratory	rs12223220_G	0.488912	0.931298	318626	397
9	726.1	Enthesopathy	musculoskeletal	rs6821503_T	0.488929	0.980644	360699	3305
6	574.2	Calculus of bile duct	digestive	rs66534382_A	0.488929	1.08112	362709	239
6	155.1	Malignant neoplasm of liver, primary	neoplasms	rs11710570_C	0.488932	0.951245	362849	388
14	451.2	Phlebitis and thrombophlebitis of lower extremities	circulatory system	rs12724121_A	0.488943	0.956141	359250	498
1	227.1	Benign neoplasm of adrenal gland	neoplasms	rs78529941_A	0.488951	0.941221	360095	281
5	290.1	Dementias	mental disorders	Chr6.31588020_CCTCT_C_C	0.488956	0.985397	362380	4854
13	707.1	Decubitus ulcer	dermatologic	rs35605324_A	0.488975	1.03258	362520	3129
13	378.1	Strabismus (not specified as paralytic)	sense organs	rs1915986_A	0.488984	1.06227	359374	262
8	571.5	Other chronic nonalcoholic liver disease	digestive	rs151091024_G	0.489005	1.05072	358289	4423
4	291.8	Alteration of consciousness	mental disorders	rs186749_A	0.489017	0.949645	357870	392
1	444.1	Arterial embolism and thrombosis of lower extremity artery	circulatory system	rs373980643_G	0.489046	1.04621	356944	464
11	362.3	Other nondiabetic retinopathy	sense organs	rs4366697_C	0.48912	1.04619	349363	533
11	415.21	Primary pulmonary hypertension	circulatory system	rs9932314_T	0.489154	0.94937	353481	353
1	760	Back pain	symptoms	rs11786896_T	0.489176	1.03199	359614	5392
10	540	Appendiceal conditions	digestive	Chr16.66690988_AT_A_A	0.489189	0.95411	334685	435
6	285.2	Anemia of chronic disease	hematopoietic	rs62526480_C	0.489191	0.965678	360610	822
9	335	Multiple sclerosis	neurological	rs7014186_C	0.489193	0.962438	360409	1426
14	573.3	Hepatomegaly	digestive	rs17079881_G	0.489194	0.916186	358745	288
13	578	Gastrointestinal hemorrhage	digestive	rs2234962_C	0.489214	0.987819	363139	9876
12	374.3	Ptosis of eyelid	sense organs	rs13185878_G	0.489217	1.03134	363139	1197
5	803.2	Fracture of radius and ulna	injuries & poisonings	rs12494109_A	0.489235	0.979165	350731	2178
11	594.2	Calculus of lower urinary tract	genitourinary	rs77504602_A	0.489263	0.955662	353210	586
1	252.1	Hyperparathyroidism	endocrine/metabolic	rs6939900_T	0.489272	0.96887	356875	1040
3	165.1	Cancer of bronchus; lung	neoplasms	rs10155248_T	0.489278	0.985474	354507	4577
10	459.9	Circulatory disease NEC	circulatory system	rs17617337_T	0.489304	0.991871	360847	23559
11	425.12	Other hypertrophic cardiomyopathy	circulatory system	rs60757101_A	0.489317	0.906199	285017	241
5	560	Intestinal obstruction without mention of hernia	digestive	rs12494109_A	0.489367	0.984043	350731	3742
7	250.42	Other abnormal glucose	endocrine/metabolic	rs10850409_A	0.489374	0.943497	363139	370
1	253.7	Other disorders of neurohypophysis	endocrine/metabolic	rs653178_C	0.489419	1.05128	363139	371
1	425.1	Primary/intrinsic cardiomyopathies	circulatory system	rs11786896_T	0.489444	0.947401	359614	1954
14	401.2	Hypertensive heart and/or renal disease	circulatory system	rs17079881_G	0.489444	0.960413	358745	1311
1	528	Diseases of the oral soft tissues, excluding lesions specific for gingiva and tongue	digestive	rs72840788_A	0.489446	1.05669	351834	463
3	401.22	Hypertensive chronic kidney disease	circulatory system	rs4144499_C	0.489467	1.03022	362271	1078
6	512	Other symptoms of respiratory system	respiratory	rs12531355_T	0.489468	1.01371	359481	6737
5	110	Dermatophytosis / Dermatomycosis	infectious diseases	rs6602994_T	0.489477	0.931335	358159	250
5	250	Diabetes mellitus	endocrine/metabolic	rs398028_T	0.489483	0.992632	361986	30636
6	287	Purpura and other hemorrhagic conditions	hematopoietic	rs11710570_C	0.489516	1.02007	362849	2446
5	695.4	Lupus (localized and systemic)	dermatologic	rs2284174_C	0.489559	1.04957	361662	563
13	202.21	Nodular lymphoma	neoplasms	rs34866937_A	0.489567	0.95154	360010	460
1	204.1	Lymphoid leukemia	neoplasms	rs9810339_T	0.489646	0.967905	361811	897
5	454	Varicose veins	circulatory system	rs6602994_T	0.489647	1.01622	358159	4745
1	701.2	Scar conditions and fibrosis of skin	dermatologic	rs653178_C	0.489674	0.95167	363139	381
1	523.3	Periodontitis (acute or chronic)	digestive	rs34123659_TA	0.489713	1.08558	344211	233
11	401.2	Hypertensive heart and/or renal disease	circulatory system	rs4366697_C	0.489719	0.970841	349363	1278
13	200	Myeloproliferative disease	neoplasms	rs1915986_A	0.489721	1.02523	359374	1539
3	411.9	Other acute and subacute forms of ischemic heart disease	circulatory system	rs10155248_T	0.489725	1.02549	354507	1520
2	337	Disorders of the autonomic nervous system	neurological	rs11066320_A	0.489753	1.05354	360708	351
9	710.1	Osteomyelitis	musculoskeletal	rs6821503_T	0.489767	0.931661	360699	255
1	611	Abnormal findings on mammogram or breast exam	genitourinary	rs533030436_G	0.489768	1.11022	334655	239
1	611.3	Lump or mass in breast	genitourinary	rs533030436_G	0.489768	1.11022	334655	239
13	285.22	Anemia in neoplastic disease	hematopoietic	rs35605324_A	0.489785	1.09695	362520	351
3	426	Cardiac conduction disorders	circulatory system	rs10077410_A	0.489793	0.986256	363139	11043
3	599.2	Retention of urine	genitourinary	rs112716157_CA	0.489806	1.0154	227276	4386
1	560.4	Other intestinal obstruction	digestive	rs373980643_G	0.489807	1.02069	356944	2266
11	560.2	Impaction of intestine	digestive	rs4366697_C	0.489829	1.07165	349363	224
5	750	Digestive congenital anomalies	congenital anomalies	rs2284174_C	0.489834	0.94436	361662	428
5	585.4	Chronic kidney disease, Stage I or II	genitourinary	rs398028_T	0.489837	0.958293	361986	837
1	728.71	Contracture of palmar fascia [Dupuytren's disease]	musculoskeletal	rs533030436_G	0.489851	0.955791	334655	1440
6	709	Diffuse diseases of connective tissue	dermatologic	rs11756440_A	0.489913	1.0287	354821	1197
3	575.8	Other disorders of biliary tract	digestive	rs112716157_CA	0.489918	1.03871	227276	683
14	332	Parkinson's disease	neurological	rs12488245_C	0.489961	0.981985	358529	3039
1	214.1	Lipoma of skin and subcutaneous tissue	neoplasms	rs72840788_A	0.489967	0.955411	351834	718
1	276.13	Hyperpotassemia	endocrine/metabolic	rs34234056_A	0.489985	0.977549	359870	1864
3	728	Disorders of muscle, ligament, and fascia	musculoskeletal	rs3176326_A	0.489986	1.07506	356321	274
12	395.1	Nonrheumatic mitral valve disorders	circulatory system	rs1105014_C	0.49002	1.01621	356556	3723
1	427	Cardiac dysrhythmias	circulatory system	rs533030436_G	0.490054	1.01131	334655	24628
6	348	Other conditions of brain	neurological	rs11710570_C	0.490074	0.966775	362849	845
12	440	Atherosclerosis	circulatory system	rs1105014_C	0.490127	1.03002	356556	1090
13	578	Gastrointestinal hemorrhage	digestive	rs56242556_T	0.490133	1.0124	356577	9709
14	695.4	Lupus (localized and systemic)	dermatologic	rs17079881_G	0.490134	0.939916	358745	563
9	217	Vascular hamartomas and non-neoplastic nevi	neoplasms	rs7014186_C	0.490169	0.918225	360409	297
3	426.91	Cardiac pacemaker in situ	circulatory system	rs17608766_C	0.490217	0.980431	363139	5229
4	385	Other disorders of middle ear and mastoid	sense organs	rs186749_A	0.490227	1.05923	357870	305
1	564	Functional digestive disorders	digestive	rs533030436_G	0.490261	0.987285	334655	18483
1	444	Arterial embolism and thrombosis	circulatory system	rs653178_C	0.490319	0.966483	363139	803
3	475	Chronic sinusitis	respiratory	rs112716157_CA	0.490334	1.04188	227276	583
1	575.7	Other disorders of gallbladder	digestive	rs72840788_A	0.490342	0.951435	351834	602
14	296	Mood disorders	mental disorders	rs12724121_A	0.490346	1.00622	359250	27725
8	261	Vitamin deficiency	endocrine/metabolic	rs12939170_T	0.490358	0.953572	362293	4259
1	428.2	Heart failure NOS	circulatory system	rs71468663_AC	0.490372	1.03371	362072	5106
1	110	Dermatophytosis / Dermatomycosis	infectious diseases	rs73028849_C	0.490383	1.06626	353182	251
6	260	Protein-calorie malnutrition	endocrine/metabolic	rs11756440_A	0.490393	1.05006	354821	399
5	756	Other congenital musculoskeletal anomalies	congenital anomalies	rs12502027_G	0.490412	1.03173	358526	1049
12	411	Ischemic Heart Disease	circulatory system	rs13185878_G	0.490452	1.00578	363139	41711
14	790	Nonspecific findings on examination of blood	symptoms	rs12488245_C	0.490462	1.06032	358529	284
6	270	Disorders of protein plasma/amino-acid transport and metabolism	endocrine/metabolic	rs11756440_A	0.490521	1.03473	354821	818
3	440.2	Atherosclerosis of the extremities	circulatory system	rs112716157_CA	0.490522	1.04294	227276	555
6	420.3	Endocarditis	circulatory system	rs11710570_C	0.490528	0.963002	362849	677
1	293	Symptoms involving head and neck	mental disorders	rs34234056_A	0.490537	0.95572	359870	464
6	337	Disorders of the autonomic nervous system	neurological	rs11756440_A	0.490548	1.05406	354821	343
4	500	Lung disease due to external agents	respiratory	rs186749_A	0.490554	1.04043	357870	647
9	242	Thyrotoxicosis with or without goiter	endocrine/metabolic	rs6821503_T	0.490557	1.0276	360699	1648
1	292.1	Aphasia/speech disturbance	mental disorders	rs2042995_C	0.490569	0.966629	363139	1139
6	153	Colorectal cancer	neoplasms	rs162185_C	0.490583	1.01188	354538	7138
1	174	Breast cancer	neoplasms	rs7257103_T	0.490585	0.989595	361920	10197
1	241.1	Nontoxic uninodular goiter	endocrine/metabolic	rs9810339_T	0.490594	1.06527	361811	237
1	433.31	Transient cerebral ischemia	circulatory system	rs34123659_TA	0.490597	0.962758	344211	1171
3	368.1	Amblyopia	sense organs	rs332659_A	0.490609	0.954492	362997	502
10	537	Other disorders of stomach and duodenum	digestive	rs17617337_T	0.490627	0.972594	360847	1888
4	272	Disorders of lipoid metabolism	endocrine/metabolic	rs186749_A	0.49063	0.994509	357870	39916
6	251.1	Hypoglycemia	endocrine/metabolic	rs66534382_A	0.490643	0.970504	362709	1724
3	592	Cystitis and urethritis	genitourinary	rs4144499_C	0.490644	0.972865	362271	1255
7	573.9	Abnormal serum enzyme levels	digestive	rs10850409_A	0.490665	0.927471	363139	221
8	433.5	Cerebral aneurysm	circulatory system	rs151091024_G	0.490679	1.15727	358289	453
12	586.1	Anatomical abnormatilies of kidney and ureters	genitourinary	rs1105014_C	0.490703	0.942011	356556	266
10	509	Respiratory failure, insufficiency, arrest	respiratory	Chr18.34219777_G_GTT_GTT	0.490711	1.01438	350220	6299
3	296	Mood disorders	mental disorders	rs4144499_C	0.490713	1.00608	362271	27958
14	586	Other disorders of the kidney and ureters	genitourinary	rs17079881_G	0.490728	0.977241	358745	3991
10	401	Hypertension	circulatory system	Chr18.34219777_G_GTT_GTT	0.490742	1.00444	350220	98684
5	597	Other disorders of urethra and urinary tract	genitourinary	rs2284174_C	0.490755	0.974745	361662	2114
11	333	Extrapyramidal disease and abnormal movement disorders	neurological	rs77504602_A	0.490793	1.03122	353210	1224
9	454	Varicose veins	circulatory system	rs6821503_T	0.490833	1.01619	360699	4793
1	427.6	Premature beats	circulatory system	rs72840788_A	0.490863	1.05096	351834	568
5	476	Allergic rhinitis	respiratory	rs398028_T	0.490897	0.962752	361986	1045
3	426.3	Bundle branch block	circulatory system	rs10077410_A	0.490905	0.976482	363139	3608
11	416	Cardiomegaly	circulatory system	rs4366697_C	0.490909	0.984304	349363	4478
3	577	Diseases of pancreas	digestive	rs10077410_A	0.49091	0.975818	363139	3390
14	416	Cardiomegaly	circulatory system	rs12488245_C	0.490916	1.0148	358529	4624
1	296.22	Major depressive disorder	mental disorders	rs6939900_T	0.490919	0.9917	356875	15362
14	242.1	Graves' disease	endocrine/metabolic	rs12488245_C	0.490936	1.05152	358529	385
3	471	Nasal polyps	respiratory	rs112716157_CA	0.490969	0.959571	227276	584
1	284	Aplastic anemia	hematopoietic	rs373980643_G	0.490975	1.03694	356944	714
1	452	Other venous embolism and thrombosis	circulatory system	rs34234056_A	0.491027	0.948515	359870	340
1	557.1	Celiac disease	digestive	rs2644262_C	0.49104	0.974337	357413	1776
6	411.8	Other chronic ischemic heart disease, unspecified	circulatory system	rs62526480_C	0.491059	0.992575	360610	19742
11	189.21	Malignant neoplasm of bladder	neoplasms	rs77504602_A	0.491086	1.02008	353210	2973
1	420	Carditis	circulatory system	rs77709005_T	0.491121	0.971822	361895	2325
1	577.1	Acute pancreatitis	digestive	rs73028849_C	0.491129	1.02372	353182	1908
13	276.4	Acid-base balance disorder	endocrine/metabolic	rs34866937_A	0.491158	1.02248	360010	2232
3	117.4	Aspergillosis	infectious diseases	rs332659_A	0.49117	0.931988	362997	221
6	334.2	Anterior horn cell disease	neurological	rs11710570_C	0.491178	0.957747	362849	515
7	386.2	Peripheral or central vertigo	sense organs	rs32841_G	0.491184	1.04044	361605	654
6	451.2	Phlebitis and thrombophlebitis of lower extremities	circulatory system	rs12223220_G	0.491208	1.06648	318626	437
5	401	Hypertension	circulatory system	rs398028_T	0.491224	0.995308	361986	101967
3	578	Gastrointestinal hemorrhage	digestive	rs4144499_C	0.491232	1.00998	362271	9852
13	555	Inflammatory bowel disease and other gastroenteritis and colitis	digestive	rs2234962_C	0.49125	0.98279	363139	4811
1	530.1	Esophagitis, GERD and related diseases	digestive	rs11786896_T	0.491266	1.01426	359614	28961
3	427.2	Atrial fibrillation and flutter	circulatory system	rs10749139_C	0.49128	1.0123	342489	15426
1	198.2	Secondary malignancy of respiratory organs	neoplasms	rs9810339_T	0.49131	0.986154	361811	4933
5	580.2	Nephrotic syndrome without mention of glomerulonephritis	genitourinary	rs12502027_G	0.491315	0.952688	358526	444
13	502	Postinflammatory pulmonary fibrosis	respiratory	rs2234962_C	0.491345	0.974668	363139	2203
1	740.12	Osteoarthrosis, localized, secondary	musculoskeletal	rs2644262_C	0.491367	0.948849	357413	438
9	427.4	Cardiac arrest and ventricular fibrillation	circulatory system	rs6821503_T	0.491375	1.03482	360699	1033
5	741	Symptoms and disorders of the joints	musculoskeletal	rs2284174_C	0.491388	0.971933	361662	1695
1	300.9	Posttraumatic stress disorder	mental disorders	rs373980643_G	0.49141	0.943913	356944	283
13	560.4	Other intestinal obstruction	digestive	rs2234962_C	0.491435	0.975361	363139	2320
13	165.1	Cancer of bronchus; lung	neoplasms	rs2234962_C	0.491452	0.982555	363139	4693
1	204.4	Multiple myeloma	neoplasms	rs7257103_T	0.491454	0.97032	361920	1172
13	560.1	Paralytic ileus	digestive	rs2234962_C	0.49148	1.05944	363139	411
10	871	Open wounds of extremities	injuries & poisonings	Chr18.34219777_G_GTT_GTT	0.491487	1.05916	350220	371
12	276.42	Alkalosis	endocrine/metabolic	rs1105014_C	0.491494	0.945643	356556	303
1	274.2	Crystal arthropathies	endocrine/metabolic	rs653178_C	0.491512	1.06358	363139	242
2	253.7	Other disorders of neurohypophysis	endocrine/metabolic	rs11066320_A	0.491514	0.950213	360708	370
3	351	Other peripheral nerve disorders	neurological	rs332659_A	0.491515	0.987324	362997	6711
1	158	Neoplasm of unspecified nature of digestive system	neoplasms	rs34234056_A	0.49153	0.952782	359870	405
5	586	Other disorders of the kidney and ureters	genitourinary	rs398028_T	0.491552	0.980856	361986	4018
9	741	Symptoms and disorders of the joints	musculoskeletal	rs6821503_T	0.491579	1.02715	360699	1693
1	276.1	Electrolyte imbalance	endocrine/metabolic	rs9810339_T	0.49158	0.990637	361811	11096
5	241	Nontoxic nodular goiter	endocrine/metabolic	rs6602994_T	0.49163	1.03901	358159	815
1	198	Secondary malignant neoplasm	neoplasms	rs7257103_T	0.491631	1.00789	361920	17927
4	172.1	Melanomas of skin, dx or hx	neoplasms	rs186749_A	0.491644	1.02401	357870	1808
4	172.11	Melanomas of skin	neoplasms	rs186749_A	0.491644	1.02401	357870	1808
11	272.9	Unspecified disorder of lipoid metabolism	endocrine/metabolic	rs77504602_A	0.491703	1.06021	353210	332
1	342	Hemiplegia	neurological	rs2042995_C	0.491733	0.977725	363139	2569
6	577	Diseases of pancreas	digestive	rs162185_C	0.491749	0.98293	354538	3308
1	790	Nonspecific findings on examination of blood	symptoms	rs11786896_T	0.491809	1.13749	359614	286
11	790.6	Other abnormal blood chemistry	symptoms	rs77504602_A	0.491826	1.07013	353210	246
8	426.3	Bundle branch block	circulatory system	rs12939170_T	0.491826	1.05054	362293	3603
10	496.1	Emphysema	respiratory	Chr16.66690988_AT_A_A	0.491831	0.981878	334685	2865
7	345	Epilepsy, recurrent seizures, convulsions	neurological	rs10850409_A	0.491886	1.01701	363139	4239
7	195.1	Malignant neoplasm, other	neoplasms	rs10850409_A	0.49189	1.01255	363139	7951
3	585.3	Chronic renal failure [CKD]	genitourinary	rs71366902_AT	0.491914	0.989282	361434	13418
3	150	Cancer of esophagus	neoplasms	rs332659_A	0.49192	1.02688	362997	1509
1	585.3	Chronic renal failure [CKD]	genitourinary	rs6939900_T	0.491928	1.00905	356875	13235
10	819	Skull and face fracture and other intercranial injury	injuries & poisonings	rs422068_C	0.491952	0.956723	361820	525
9	851	Complications of transplants and reattached limbs	injuries & poisonings	rs6821503_T	0.492045	0.933293	360699	265
13	415.2	Chronic pulmonary heart disease	circulatory system	rs35605324_A	0.49207	1.04294	362520	1767
13	255.2	Adrenal hypofunction	endocrine/metabolic	rs35605324_A	0.492084	0.905836	362520	356
13	255.21	Glucocorticoid deficiency	endocrine/metabolic	rs35605324_A	0.492084	0.905836	362520	356
12	726.1	Enthesopathy	musculoskeletal	rs13185878_G	0.492093	0.981535	363139	3329
5	707.2	Chronic ulcer of leg or foot	dermatologic	rs12502027_G	0.492132	1.02153	358526	2263
5	473.4	Voice disturbance	respiratory	rs2284174_C	0.492134	1.0692	361662	289
7	292.6	Hallucinations	mental disorders	rs531997_G	0.492137	1.0673	360670	353
9	253.2	Pituitary hypofunction	endocrine/metabolic	rs6821503_T	0.49218	1.06357	360699	312
5	348	Other conditions of brain	neurological	rs398028_T	0.492182	0.958712	361986	843
6	687	Symptoms affecting skin	dermatologic	rs12531355_T	0.492221	1.05698	359481	386
13	426.3	Bundle branch block	circulatory system	rs2234962_C	0.492223	1.02	363139	3608
5	564	Functional digestive disorders	digestive	rs12494109_A	0.49225	0.992837	350731	19392
3	743	Osteoporosis, osteopenia and pathological fracture	musculoskeletal	rs1890753_G	0.492282	0.971822	352481	1149
3	766	Neuralgia, neuritis, and radiculitis NOS	symptoms	rs10155248_T	0.492288	1.05972	354507	281
6	740.1	Osteoarthritis; localized	musculoskeletal	rs11710570_C	0.492351	0.993971	362849	28672
1	459.9	Circulatory disease NEC	circulatory system	rs72840788_A	0.492359	0.991767	351834	22938
3	961	Poisoning by other anti-infectives	injuries & poisonings	rs332659_A	0.49236	1.06082	362997	299
4	800	Fracture of lower limb	injuries & poisonings	rs186749_A	0.492368	1.01824	357870	3130
9	726.3	Bursitis	musculoskeletal	rs7014186_C	0.492374	1.09777	360409	212
5	458	Hypotension	circulatory system	rs2284174_C	0.492384	1.0128	361662	8517
9	155	Cancer of liver and intrahepatic bile duct	neoplasms	Chr9.97209762_TG_T_T	0.492417	1.10662	255810	607
7	715.2	Ankylosing spondylitis	musculoskeletal	rs10850409_A	0.492437	0.94911	363139	451
1	560.1	Paralytic ileus	digestive	rs71468663_AC	0.492453	0.883459	362072	409
11	780	Hypothermia/Chills	symptoms	rs77504602_A	0.492501	1.07444	353210	218
13	473	Diseases of the larynx and vocal cords	respiratory	rs2234962_C	0.492546	0.967543	363139	1323
9	350	Abnormal movement	neurological	rs6821503_T	0.492547	0.968559	360699	1217
13	340	Migraine	neurological	rs34866937_A	0.492568	0.978988	360010	2472
13	594	Urinary calculus	genitourinary	rs2234962_C	0.492577	0.984409	363139	5881
3	595	Hydronephrosis	genitourinary	rs10077410_A	0.492605	1.0445	363139	1006
6	187.2	Malignant neoplasm of testis	neoplasms	rs66534382_A	0.492605	0.956217	362709	769
5	389.3	Degenerative and vascular disorders of ear	sense organs	rs398028_T	0.492642	0.931964	361986	308
6	459.9	Circulatory disease NEC	circulatory system	rs11710570_C	0.492644	1.00662	362849	23678
3	509.8	Dependence on respirator [Ventilator] or supplemental oxygen	respiratory	rs71366902_AT	0.492664	1.04479	361434	740
1	555.1	Regional enteritis	digestive	rs78529941_A	0.492671	0.976806	360095	1828
1	580.1	Glomerulonephritis	genitourinary	rs78529941_A	0.492674	0.958686	360095	568
10	348	Other conditions of brain	neurological	rs17617337_T	0.492676	0.959349	360847	843
1	250	Diabetes mellitus	endocrine/metabolic	rs2042995_C	0.492714	0.993177	363139	30736
10	352.2	Facial nerve disorders [CN7]	neurological	Chr18.34219777_G_GTT_GTT	0.49273	1.044	350220	662
10	715.2	Ankylosing spondylitis	musculoskeletal	rs17617337_T	0.492748	1.05681	360847	449
1	611	Abnormal findings on mammogram or breast exam	genitourinary	rs77709005_T	0.492752	0.91623	361895	255
1	611.3	Lump or mass in breast	genitourinary	rs77709005_T	0.492752	0.91623	361895	255
1	420	Carditis	circulatory system	rs6939900_T	0.492766	0.97916	356875	2305
6	585.1	Acute renal failure	genitourinary	rs162185_C	0.4928	1.00858	354538	14003
6	592.1	Cystitis	genitourinary	rs162185_C	0.492814	0.971688	354538	1178
12	575.9	Nonspecific abnormal findings on radiological and other examination of biliary tract	digestive	rs1105014_C	0.49282	1.06462	356556	239
9	174.11	Malignant neoplasm of female breast	neoplasms	rs6821503_T	0.492824	0.963642	360699	909
1	427.1	Paroxysmal tachycardia, unspecified	circulatory system	rs2644262_C	0.492829	1.01949	357413	3145
14	585.32	End stage renal disease	genitourinary	rs12724121_A	0.492837	1.02965	359250	1134
5	426.32	Left bundle branch block	circulatory system	rs398028_T	0.492851	0.978383	361986	3130
1	364.5	Corneal dystrophy	sense organs	rs2644262_C	0.492859	1.05806	357413	359
6	287.3	Thrombocytopenia	hematopoietic	rs11710570_C	0.492872	1.02046	362849	2317
7	474	Acute and chronic tonsillitis	respiratory	rs531997_G	0.492888	1.06327	360670	399
9	530.9	Heartburn	digestive	rs6821503_T	0.492921	1.06847	360699	269
1	281.13	Folate-deficiency anemia	hematopoietic	rs77709005_T	0.492932	1.06779	361895	408
6	455	Hemorrhoids	circulatory system	rs12531355_T	0.492963	1.01518	359481	5382
1	296.1	Bipolar	mental disorders	rs2644262_C	0.492968	0.969815	357413	1266
6	540.11	Acute appendicitis	digestive	rs11710570_C	0.493045	0.935689	362849	216
9	367.2	Astigmatism	sense organs	rs7014186_C	0.493063	0.974586	360409	3105
11	597.1	Urethral stricture (not specified as infectious)	genitourinary	rs9932314_T	0.493076	1.02283	353481	1845
1	800.3	Fracture of tibia and fibula	injuries & poisonings	rs77709005_T	0.493077	0.944358	361895	582
13	344	Other paralytic syndromes	neurological	rs35605324_A	0.493082	1.06759	362520	707
1	574.12	Cholelithiasis with other cholecystitis	digestive	Chr5.132409975_CT_C_C	0.493097	0.971549	338295	1479
1	252.1	Hyperparathyroidism	endocrine/metabolic	rs77709005_T	0.493115	0.958456	361895	1052
1	401.2	Hypertensive heart and/or renal disease	circulatory system	rs34234056_A	0.493115	0.973562	359870	1317
3	427.4	Cardiac arrest and ventricular fibrillation	circulatory system	rs10077410_A	0.493155	1.04361	363139	1046
5	458.9	Hypotension NOS	circulatory system	rs2638950_G	0.493169	0.983354	361669	4546
6	368	Visual disturbances	sense organs	rs66534382_A	0.493174	1.02551	362709	2334
3	198	Secondary malignant neoplasm	neoplasms	rs3176326_A	0.493179	1.00944	356321	17612
13	540	Appendiceal conditions	digestive	rs2234962_C	0.493182	0.946156	363139	474
5	377	Disorders of optic nerve and visual pathways	sense organs	rs6602994_T	0.493213	1.05747	358159	375
11	579.8	Nonspecific abnormal findings in stool contents	digestive	rs9932314_T	0.493219	1.03922	353481	631
4	508	Pulmonary collapse; interstitial and compensatory emphysema	respiratory	rs186749_A	0.493236	0.98394	357870	3925
6	275.5	Disorders of calcium/phosphorus metabolism	endocrine/metabolic	rs66534382_A	0.493237	1.02524	362709	2384
5	555.21	Ulcerative colitis (chronic)	digestive	Chr6.31588020_CCTCT_C_C	0.493238	0.949759	362380	382
12	454.11	Varicose veins of lower extremity, symptomtic	circulatory system	rs1105014_C	0.493259	0.962652	356556	648
1	597.1	Urethral stricture (not specified as infectious)	genitourinary	rs34234056_A	0.493287	1.02271	359870	1877
3	364.4	Corneal degenerations	sense organs	rs1890753_G	0.493293	0.971138	352481	1089
1	375	Disorders of lacrimal system	sense organs	rs9810339_T	0.493316	0.975383	361811	1514
8	430	Intracranial hemorrhage	circulatory system	rs151091024_G	0.493319	0.932058	358289	2382
7	800.1	Fracture of neck of femur	injuries & poisonings	rs531997_G	0.493331	1.02744	360670	2097
5	172.1	Melanomas of skin, dx or hx	neoplasms	rs6602994_T	0.493354	0.974297	358159	1802
5	172.11	Melanomas of skin	neoplasms	rs6602994_T	0.493354	0.974297	358159	1802
3	535.8	Other specified gastritis	digestive	rs71366902_AT	0.49337	1.02262	361434	2883
6	333.8	Other degenerative diseases of the basal ganglia	neurological	rs12223220_G	0.49338	0.909104	318626	221
3	334.2	Anterior horn cell disease	neurological	rs10077410_A	0.493402	1.06208	363139	516
1	559	Ileostomy status	digestive	rs9810339_T	0.493431	1.02276	361811	1853
3	184	Cancer of other female genital organs	neoplasms	rs3176326_A	0.493446	0.95933	356321	879
13	550.6	Incisional hernia	digestive	rs35605324_A	0.493461	1.08027	362520	501
3	395.6	Heart valve replaced	circulatory system	rs10077410_A	0.49351	0.972646	363139	2622
13	300.13	Phobia	mental disorders	rs2234962_C	0.49358	0.95373	363139	642
3	735.2	Acquired toe deformities	musculoskeletal	rs112716157_CA	0.493611	1.02962	227276	1145
3	367.1	Myopia	sense organs	rs3176326_A	0.493622	0.966192	356321	1276
5	710.1	Osteomyelitis	musculoskeletal	rs6602994_T	0.493631	1.07068	358159	249
5	337	Disorders of the autonomic nervous system	neurological	rs2638950_G	0.493638	1.06045	361669	352
3	465.2	Acute pharyngitis	respiratory	rs4144499_C	0.49364	1.06272	362271	252
1	560	Intestinal obstruction without mention of hernia	digestive	Chr5.132409975_CT_C_C	0.49365	1.01851	338295	3602
1	556	Ulceration of the lower GI tract	digestive	rs653178_C	0.493654	0.95435	363139	420
10	481	Influenza	respiratory	rs422068_C	0.493664	0.956444	361820	514
1	465	Acute upper respiratory infections of multiple or unspecified sites	respiratory	rs77709005_T	0.493699	0.95016	361895	725
13	735.3	Hallux valgus (Bunion)	musculoskeletal	rs56242556_T	0.493709	1.02462	356577	2391
5	961.1	Poisoning/allergy of sulfonamides	injuries & poisonings	rs2284174_C	0.493754	0.954066	361662	618
3	715.2	Ankylosing spondylitis	musculoskeletal	rs10749139_C	0.493755	1.0716	342489	423
4	585.3	Chronic renal failure [CKD]	genitourinary	rs186749_A	0.49377	0.991047	357870	13275
10	747	Cardiac and circulatory congenital anomalies	congenital anomalies	rs17617337_T	0.493771	0.964564	360847	1107
4	941	Adverse reaction to serum or vaccine	injuries & poisonings	rs186749_A	0.493837	0.935418	357870	231
3	385	Other disorders of middle ear and mastoid	sense organs	rs1890753_G	0.49386	1.05666	352481	305
13	506	Empyema and pneumothorax	respiratory	rs2234962_C	0.493865	1.03393	363139	1238
1	155.1	Malignant neoplasm of liver, primary	neoplasms	rs72840788_A	0.493882	0.939206	351834	377
5	577.3	Cyst and pseudocyst of pancreas	digestive	Chr6.31588020_CCTCT_C_C	0.493886	1.04414	362380	528
3	565	Anal and rectal conditions	digestive	rs10077410_A	0.493907	1.01631	363139	7535
1	740.9	Osteoarthrosis NOS	musculoskeletal	Chr5.132409975_CT_C_C	0.493927	0.990806	338295	15105
6	738	Other acquired musculoskeletal deformity	musculoskeletal	rs12531355_T	0.493947	0.970323	359481	1354
1	253.2	Pituitary hypofunction	endocrine/metabolic	rs9810339_T	0.493954	0.946693	361811	311
11	367	Disorders of refraction and accommodation; blindness and low vision	sense organs	rs60757101_A	0.494012	0.978497	285017	4647
5	386.1	Meniere's disease	sense organs	rs2638950_G	0.49402	0.955987	361669	630
1	600	Hyperplasia of prostate	genitourinary	rs9810339_T	0.494047	1.02645	361811	1382
1	513	Respiratory abnormalities	respiratory	rs71468663_AC	0.49405	0.890066	362072	456
1	555.1	Regional enteritis	digestive	rs34123659_TA	0.494082	0.969702	344211	1750
1	577.3	Cyst and pseudocyst of pancreas	digestive	rs6939900_T	0.494093	1.04503	356875	511
1	414	Other forms of chronic heart disease	circulatory system	rs373980643_G	0.494112	1.01509	356944	4202
5	763	Thoracic or lumbosacral neuritis or radiculitis, unspecified	symptoms	rs2284174_C	0.494128	0.93366	361662	293
1	801	Fracture of ankle and foot	injuries & poisonings	rs6939900_T	0.494131	1.03949	356875	663
5	289.3	Personal history of diseases of blood and blood-forming organs	hematopoietic	rs12494109_A	0.494166	1.05622	350731	311
11	428	Congestive heart failure; nonhypertensive	circulatory system	rs4366697_C	0.494172	0.988497	349363	8407
1	153.2	Colon cancer	neoplasms	rs2644262_C	0.494182	1.016	357413	4664
1	253	Disorders of the pituitary gland and its hypothalamic control	endocrine/metabolic	Chr5.132409975_CT_C_C	0.494195	0.963681	338295	898
3	175	Acquired absence of breast	neoplasms	rs3176326_A	0.494198	1.05499	356321	498
6	250	Diabetes mellitus	endocrine/metabolic	rs62526480_C	0.494218	0.99402	360610	30529
1	686	Other local infections of skin and subcutaneous tissue	dermatologic	rs28579893_A	0.494228	0.969563	362381	1130
11	596.5	Functional disorders of bladder	genitourinary	rs60757101_A	0.494281	0.936327	285017	514
11	521.1	Dental caries	digestive	rs77504602_A	0.494319	1.03839	353210	803
9	530.14	Reflux esophagitis	digestive	rs6821503_T	0.494339	1.0195	360699	3243
1	961	Poisoning by other anti-infectives	injuries & poisonings	Chr5.132409975_CT_C_C	0.494354	0.934902	338295	275
3	871	Open wounds of extremities	injuries & poisonings	rs112716157_CA	0.494365	0.937637	227276	237
3	285.2	Anemia of chronic disease	hematopoietic	rs1890753_G	0.494396	1.03457	352481	802
3	427.12	Paroxysmal ventricular tachycardia	circulatory system	rs11190360_C	0.494413	1.06474	360594	1014
3	578.8	Hemorrhage of rectum and anus	digestive	rs11190360_C	0.494423	1.04194	360594	2391
14	227.1	Benign neoplasm of adrenal gland	neoplasms	rs12488245_C	0.494449	1.0604	358529	278
3	195.1	Malignant neoplasm, other	neoplasms	rs17608766_C	0.494474	0.984213	363139	7951
6	596.1	Bladder neck obstruction	genitourinary	rs162185_C	0.494476	0.959006	354538	552
11	573	Other disorders of liver	digestive	rs138934670_AAAC	0.494486	1.02855	243419	1431
14	255.2	Adrenal hypofunction	endocrine/metabolic	rs17079881_G	0.494529	0.924822	358745	350
14	255.21	Glucocorticoid deficiency	endocrine/metabolic	rs17079881_G	0.494529	0.924822	358745	350
1	364.5	Corneal dystrophy	sense organs	rs72840788_A	0.494568	1.06439	351834	351
1	459	Other disorders of circulatory system	circulatory system	rs72840788_A	0.494591	0.991839	351834	23120
3	368.2	Diplopia and disorders of binocular vision	sense organs	rs71366902_AT	0.494592	1.05298	361434	525
1	342	Hemiplegia	neurological	rs9810339_T	0.494592	0.981026	361811	2555
13	540	Appendiceal conditions	digestive	rs1915986_A	0.494597	1.04563	359374	468
10	153	Colorectal cancer	neoplasms	rs17617337_T	0.494622	0.985982	360847	7262
11	331	Other cerebral degenerations	neurological	rs4366697_C	0.494625	0.974887	349363	1687
12	250	Diabetes mellitus	endocrine/metabolic	rs1105014_C	0.494629	1.00592	356556	30160
12	276.14	Hypopotassemia	endocrine/metabolic	rs13185878_G	0.494694	1.01769	363139	3670
6	363	Chorioretinal inflammations, scars, and other disorders of choroid	sense organs	rs201699038_A	0.494701	1.08652	352456	250
11	451.2	Phlebitis and thrombophlebitis of lower extremities	circulatory system	rs60757101_A	0.494706	1.07232	285017	412
1	227.3	Benign neoplasm of pituitary gland and craniopharyngeal duct (pouch)	neoplasms	rs78529941_A	0.49471	0.950389	360095	387
5	378.1	Strabismus (not specified as paralytic)	sense organs	rs2284174_C	0.494717	1.07238	361662	261
1	292.6	Hallucinations	mental disorders	rs73028849_C	0.494743	0.945943	353182	341
1	198.6	Secondary malignancy of bone	neoplasms	rs9810339_T	0.49477	1.0139	361811	4954
9	681	Superficial cellulitis and abscess	dermatologic	Chr9.97209762_TG_T_T	0.494787	0.825047	255810	218
3	159.3	Malignant neoplasm of gallbladder and extrahepatic bile ducts	neoplasms	rs3176326_A	0.494829	0.936222	356321	351
2	573	Other disorders of liver	digestive	rs3791679_G	0.494837	1.02494	363139	2144
2	540	Appendiceal conditions	digestive	rs3791679_G	0.494856	1.05318	363139	474
13	977	Personal history of allergy to medicinal agents	injuries & poisonings	rs1915986_A	0.494856	0.989378	359374	8403
9	508	Pulmonary collapse; interstitial and compensatory emphysema	respiratory	Chr9.97209762_TG_T_T	0.495006	1.04964	255810	2792
6	427.22	Atrial flutter	circulatory system	rs162185_C	0.49503	0.961744	354538	632
1	441.1	Acute vascular insufficiency of intestine	circulatory system	rs34234056_A	0.495041	0.949359	359870	345
5	149.1	Cancer of oropharynx	neoplasms	rs12494109_A	0.495057	1.04993	350731	391
1	707.2	Chronic ulcer of leg or foot	dermatologic	rs11786896_T	0.49508	1.04837	359614	2276
9	165.1	Cancer of bronchus; lung	neoplasms	rs6821503_T	0.495113	0.98383	360699	4652
9	800.1	Fracture of neck of femur	injuries & poisonings	rs6821503_T	0.495193	0.976023	360699	2091
6	594.3	Calculus of ureter	genitourinary	rs162185_C	0.495206	0.975629	354538	1581
7	272	Disorders of lipoid metabolism	endocrine/metabolic	rs10850409_A	0.495236	1.00588	363139	40542
3	426.21	First degree AV block	circulatory system	rs10077410_A	0.495241	0.967627	363139	1855
3	596	Other disorders of bladder	genitourinary	rs10749139_C	0.495286	0.981126	342489	6040
6	735.3	Hallux valgus (Bunion)	musculoskeletal	rs66534382_A	0.495302	0.97533	362709	2437
3	296.1	Bipolar	mental disorders	rs112716157_CA	0.495314	1.03489	227276	817
1	564.1	Irritable Bowel Syndrome	digestive	rs28579893_A	0.495316	1.01524	362381	4671
10	785	Abdominal pain	symptoms	Chr16.66690988_AT_A_A	0.495322	1.01186	334685	6836
3	513.3	Hypoventilation	respiratory	rs332659_A	0.495328	1.07391	362997	201
1	335	Multiple sclerosis	neurological	rs72840788_A	0.495344	0.968201	351834	1386
8	276.4	Acid-base balance disorder	endocrine/metabolic	rs12939170_T	0.495346	1.06329	362293	2245
7	454.11	Varicose veins of lower extremity, symptomtic	circulatory system	rs531997_G	0.495354	1.04899	360670	654
13	180.1	Cervical cancer	neoplasms	rs56242556_T	0.495389	0.957368	356577	764
1	225.1	Benign neoplasm of brain, cranial nerves, meninges	neoplasms	rs72840788_A	0.495392	1.04116	351834	849
9	735.2	Acquired toe deformities	musculoskeletal	rs6821503_T	0.495414	1.02579	360699	1849
1	741.4	Joint effusions	musculoskeletal	rs72840788_A	0.495446	0.955927	351834	716
3	569.2	Gastrointestinal complications	digestive	rs10749139_C	0.495478	1.08486	342489	299
10	577.2	Chronic pancreatitis	digestive	rs17617337_T	0.495482	1.04815	360847	616
7	540	Appendiceal conditions	digestive	rs10850409_A	0.495543	0.950727	363139	474
1	281.13	Folate-deficiency anemia	hematopoietic	rs78529941_A	0.495545	0.951539	360095	405
3	151	Cancer of stomach	neoplasms	rs4144499_C	0.495549	1.03023	362271	1047
6	501	Pneumonitis due to inhalation of food or vomitus	respiratory	rs11710570_C	0.495564	0.979403	362849	2181
1	371.3	Inflammation of eyelids	sense organs	rs78529941_A	0.495572	1.03909	360095	664
6	441.1	Acute vascular insufficiency of intestine	circulatory system	rs12223220_G	0.495573	1.07717	318626	319
5	364	Corneal opacity and other disorders of cornea	sense organs	rs2284174_C	0.495592	0.972099	361662	1683
10	916	Contusion	injuries & poisonings	rs17617337_T	0.495598	0.968437	360847	1385
1	594.1	Calculus of kidney	genitourinary	rs34123659_TA	0.495603	0.977099	344211	3065
11	153.3	Malignant neoplasm of rectum, rectosigmoid junction, and anus	neoplasms	rs4366697_C	0.495613	0.980719	349363	2871
6	300.9	Posttraumatic stress disorder	mental disorders	rs162185_C	0.495614	0.942992	354538	280
1	752.1	Neural tube defects	congenital anomalies	rs72840788_A	0.495621	1.06061	351834	394
5	174.11	Malignant neoplasm of female breast	neoplasms	rs398028_T	0.495622	0.960437	361986	911
1	577.2	Chronic pancreatitis	digestive	rs72840788_A	0.495631	1.04895	351834	603
7	420	Carditis	circulatory system	rs531997_G	0.495632	0.97431	360670	2325
1	681.1	Cellulitis and abscess of fingers/toes	dermatologic	rs73028849_C	0.495685	1.06894	353182	227
8	530	Diseases of esophagus	digestive	rs151091024_G	0.495697	1.01952	358289	31596
13	295.3	Psychosis	mental disorders	rs35605324_A	0.495698	1.12615	362520	202
1	427.5	Arrhythmia (cardiac) NOS	circulatory system	rs71468663_AC	0.495699	1.10509	362072	505
3	575.8	Other disorders of biliary tract	digestive	rs332659_A	0.495717	1.03166	362997	1068
1	297.2	Suicide or self-inflicted injury	mental disorders	rs6939900_T	0.495758	1.05799	356875	309
1	443	Peripheral vascular disease	circulatory system	rs9810339_T	0.495816	0.986843	361811	5380
1	737.3	Kyphoscoliosis and scoliosis	musculoskeletal	rs28579893_A	0.495824	1.03659	362381	809
11	197	Chemotherapy	neoplasms	rs77504602_A	0.495824	0.989823	353210	11366
12	535.6	Duodenitis	digestive	rs1105014_C	0.495838	0.977424	356556	1785
1	454	Varicose veins	circulatory system	Chr5.132409975_CT_C_C	0.495848	1.01651	338295	4482
6	550.2	Diaphragmatic hernia	digestive	rs11710570_C	0.495854	1.0067	362849	22496
3	297.2	Suicide or self-inflicted injury	mental disorders	rs1890753_G	0.495862	0.946635	352481	306
9	575	Other biliary tract disease	digestive	Chr9.97209762_TG_T_T	0.495866	0.949265	255810	2626
6	379	Other disorders of eye	sense organs	rs66534382_A	0.495867	1.0371	362709	1090
5	728.7	Fasciitis	musculoskeletal	rs2638950_G	0.495877	1.02718	361669	1706
6	527	Diseases of the salivary glands	digestive	rs11756440_A	0.495889	1.06598	354821	227
3	427.7	Tachycardia NOS	circulatory system	rs1890753_G	0.495899	0.978368	352481	1931
6	187.1	Malignant neoplasm of unspecified male genital organ	neoplasms	rs66534382_A	0.495914	0.956687	362709	774
10	530.3	Stricture and stenosis of esophagus	digestive	Chr16.66690988_AT_A_A	0.495958	0.971475	334685	1113
1	502	Postinflammatory pulmonary fibrosis	respiratory	rs7257103_T	0.495961	1.02192	361920	2193
11	386	Vertiginous syndromes and other disorders of vestibular system	sense organs	rs4366697_C	0.496039	0.974736	349363	1655
13	476	Allergic rhinitis	respiratory	rs1915986_A	0.496058	1.03048	359374	1029
3	800.3	Fracture of tibia and fibula	injuries & poisonings	rs3176326_A	0.496073	0.95009	356321	574
11	411	Ischemic Heart Disease	circulatory system	rs9932314_T	0.496084	1.00525	353481	40604
14	117.4	Aspergillosis	infectious diseases	rs12488245_C	0.496097	1.06798	358529	219
6	502	Postinflammatory pulmonary fibrosis	respiratory	rs11710570_C	0.496111	0.979511	362849	2200
9	724	Other and unspecified disorders of back	musculoskeletal	rs6821503_T	0.496114	1.04834	360699	527
3	735.3	Hallux valgus (Bunion)	musculoskeletal	rs11190360_C	0.496125	0.958744	360594	2423
6	362.3	Other nondiabetic retinopathy	sense organs	rs11710570_C	0.496133	1.04156	362849	560
6	361	Retinal detachments and defects	sense organs	rs201699038_A	0.49614	0.939525	352456	488
11	295	Schizophrenia and other psychotic disorders	mental disorders	rs138934670_AAAC	0.496142	0.960212	243419	701
11	401	Hypertension	circulatory system	rs77504602_A	0.496164	0.995811	353210	99474
9	198.2	Secondary malignancy of respiratory organs	neoplasms	rs7014186_C	0.496173	0.979908	360409	4903
6	555.1	Regional enteritis	digestive	rs66534382_A	0.496188	0.971851	362709	1850
11	428.2	Heart failure NOS	circulatory system	rs60757101_A	0.496189	1.02317	285017	4034
1	433.2	Occlusion of cerebral arteries	circulatory system	rs34123659_TA	0.4962	0.979563	344211	3855
1	733	Other disorders of bone and cartilage	musculoskeletal	rs77709005_T	0.496219	1.04497	361895	906
1	574.2	Calculus of bile duct	digestive	rs9810339_T	0.496235	1.0641	361811	239
2	200	Myeloproliferative disease	neoplasms	rs3791679_G	0.496241	1.02922	363139	1555
13	702.2	Seborrheic keratosis	dermatologic	rs56242556_T	0.496266	0.947978	356577	507
3	214	Lipoma	neoplasms	rs332659_A	0.496285	1.03077	362997	1127
5	297.2	Suicide or self-inflicted injury	mental disorders	rs2638950_G	0.496303	1.06363	361669	315
6	318	Tobacco use disorder	mental disorders	rs11710570_C	0.496318	0.986577	362849	5194
1	600	Hyperplasia of prostate	genitourinary	rs34234056_A	0.496344	0.974132	359870	1369
12	715	Other inflammatory spondylopathies	musculoskeletal	rs13185878_G	0.496345	1.0292	363139	1333
11	586.2	Cyst of kidney, acquired	genitourinary	rs77504602_A	0.496366	0.975501	353210	1885
3	747.1	Cardiac congenital anomalies	congenital anomalies	rs332659_A	0.49638	1.03325	362997	966
10	568.1	Peritoneal adhesions (postoperative) (postinfection)	digestive	Chr18.34219777_G_GTT_GTT	0.496393	0.969416	350220	1301
3	411.8	Other chronic ischemic heart disease, unspecified	circulatory system	rs4144499_C	0.496398	1.00721	362271	19820
3	442.11	Abdominal aortic aneurysm	circulatory system	rs17608766_C	0.496398	1.0335	363139	1734
3	260.6	Anorexia	endocrine/metabolic	rs10077410_A	0.496433	0.953747	363139	891
13	596	Other disorders of bladder	genitourinary	rs34866937_A	0.496447	1.01327	360010	6324
11	506	Empyema and pneumothorax	respiratory	rs4366697_C	0.496447	0.970381	349363	1197
13	443.1	Raynaud's syndrome	circulatory system	rs56242556_T	0.496452	0.97032	356577	1576
1	149	Cancer of larynx, pharynx, nasal cavities	neoplasms	rs71468663_AC	0.496464	0.921207	362072	883
6	386.1	Meniere's disease	sense organs	rs11756440_A	0.496472	1.03942	354821	620
3	450	Noninfectious disorders of lymphatic channels	circulatory system	rs332659_A	0.496489	0.971301	362997	1246
13	695.7	Prurigo and Lichen	dermatologic	rs56242556_T	0.496493	0.933365	356577	307
1	426.3	Bundle branch block	circulatory system	rs71468663_AC	0.496498	1.03948	362072	3591
6	596.1	Bladder neck obstruction	genitourinary	rs12223220_G	0.496512	0.94004	318626	506
7	575.2	Obstruction of bile duct	digestive	rs32841_G	0.496519	0.969103	361605	1042
5	709	Diffuse diseases of connective tissue	dermatologic	rs12494109_A	0.496549	1.02835	350731	1185
5	275.5	Disorders of calcium/phosphorus metabolism	endocrine/metabolic	Chr6.31588020_CCTCT_C_C	0.496562	1.02053	362380	2383
7	752.11	Spina bifida	congenital anomalies	rs531997_G	0.496564	1.08817	360670	203
1	579	Other symptoms involving abdomen and pelvis	digestive	rs2042995_C	0.496565	1.03451	363139	1068
1	184.11	Malignant neoplasm of ovary	neoplasms	rs73028849_C	0.496579	1.0349	353182	863
10	357	Inflammatory and toxic neuropathy	neurological	rs422068_C	0.496588	1.02241	361820	2020
2	558	Noninfectious gastroenteritis	digestive	rs11066320_A	0.496594	1.01462	360708	4471
13	724.1	Disorders of sacrum	musculoskeletal	rs1915986_A	0.496621	0.937276	359374	221
5	295.1	Schizophrenia	mental disorders	rs398028_T	0.496623	0.959037	361986	837
3	577.2	Chronic pancreatitis	digestive	rs71366902_AT	0.496625	1.04828	361434	626
11	747.1	Cardiac congenital anomalies	congenital anomalies	rs138934670_AAAC	0.496628	0.959222	243419	665
2	516.1	Hemoptysis	respiratory	rs3791679_G	0.49663	0.964145	363139	998
5	297	Suicidal ideation or attempt	mental disorders	Chr6.31588020_CCTCT_C_C	0.496668	1.05412	362380	350
1	165.1	Cancer of bronchus; lung	neoplasms	rs533030436_G	0.496683	1.02541	334655	4340
5	741.4	Joint effusions	musculoskeletal	Chr6.31588020_CCTCT_C_C	0.49671	0.963966	362380	738
5	531.3	Duodenal ulcer	digestive	rs12494109_A	0.496726	0.971858	350731	1142
12	446	Polyarteritis nodosa and allied conditions	circulatory system	rs13185878_G	0.496748	1.03086	363139	1192
1	427.12	Paroxysmal ventricular tachycardia	circulatory system	rs7257103_T	0.496752	0.968587	361920	1021
2	290.13	Senile dementia	mental disorders	rs11066320_A	0.496756	1.01914	360708	2627
1	333.4	Torsion dystonia	neurological	rs71468663_AC	0.496759	0.868138	362072	313
6	367.9	Blindness and low vision	sense organs	rs201699038_A	0.496779	1.04459	352456	924
6	368.9	Subjective visual disturbances	sense organs	rs12531355_T	0.496783	1.0482	359481	526
2	300.13	Phobia	mental disorders	rs11066320_A	0.496812	1.0389	360708	637
13	819	Skull and face fracture and other intercranial injury	injuries & poisonings	rs2234962_C	0.496829	0.949315	363139	528
10	752.1	Neural tube defects	congenital anomalies	rs17617337_T	0.496852	1.05951	360847	401
8	381.1	Otitis media	sense organs	rs151091024_G	0.496875	0.868944	358289	624
10	476	Allergic rhinitis	respiratory	Chr16.66690988_AT_A_A	0.496885	0.969278	334685	952
8	362	Other retinal disorders	sense organs	rs151091024_G	0.496927	1.03411	358289	9709
11	763	Thoracic or lumbosacral neuritis or radiculitis, unspecified	symptoms	rs77504602_A	0.496929	0.937782	353210	284
3	149.1	Cancer of oropharynx	neoplasms	rs112716157_CA	0.49694	1.06235	227276	259
1	394.7	Disease of tricuspid valve	circulatory system	rs6939900_T	0.496965	0.961944	356875	667
13	585.31	Renal dialysis	genitourinary	rs2234962_C	0.496967	0.959965	363139	850
11	458.9	Hypotension NOS	circulatory system	rs138934670_AAAC	0.496986	1.01958	243419	3024
1	378.2	Nystagmus and other irregular eye movements	sense organs	rs28579893_A	0.496989	1.07005	362381	224
5	550.2	Diaphragmatic hernia	digestive	rs12502027_G	0.497004	0.993065	358526	22227
3	500	Lung disease due to external agents	respiratory	rs3176326_A	0.497006	0.953075	356321	647
5	571.6	Primary biliary cirrhosis	digestive	rs12502027_G	0.49701	1.05708	358526	319
9	320	Meningitis	neurological	Chr9.97209762_TG_T_T	0.497011	0.825799	255810	218
1	189.2	Cancer of bladder	neoplasms	rs28579893_A	0.497015	1.01792	362381	3371
1	525	Other diseases of the teeth and supporting structures	digestive	rs9810339_T	0.497016	0.958556	361811	514
5	550.4	Umbilical hernia	digestive	Chr6.31588020_CCTCT_C_C	0.497024	1.02595	362380	1493
11	395.4	Nonrheumatic pulmonary valve disorders	circulatory system	rs4366697_C	0.497091	1.0609	349363	298
14	740.1	Osteoarthritis; localized	musculoskeletal	rs12724121_A	0.4971	1.0061	359250	28391
13	690	Erythematosquamous dermatosis	dermatologic	rs35605324_A	0.497128	1.07287	362520	599
14	480.1	Bacterial pneumonia	respiratory	rs17079881_G	0.497144	0.986012	358745	10533
3	415.2	Chronic pulmonary heart disease	circulatory system	rs10749139_C	0.497151	0.964582	342489	1662
5	153	Colorectal cancer	neoplasms	rs12502027_G	0.497164	0.988135	358526	7214
1	965	Poisoning by analgesics, antipyretics, and antirheumatics	injuries & poisonings	rs78529941_A	0.497169	1.01414	360095	5014
8	191.11	Cancer of brain	neoplasms	rs151091024_G	0.497211	0.893027	358289	938
1	202.21	Nodular lymphoma	neoplasms	rs72840788_A	0.497221	0.94511	351834	455
12	496.2	Chronic bronchitis	respiratory	rs13185878_G	0.497228	0.986115	363139	5860
1	279.1	Immunity deficiency	endocrine/metabolic	rs28579893_A	0.49723	0.944511	362381	329
3	798.1	Chronic fatigue syndrome	symptoms	rs3176326_A	0.49723	1.0503	356321	585
6	523	Gingival and periodontal diseases	digestive	rs11710570_C	0.497243	1.04757	362849	428
10	555	Inflammatory bowel disease and other gastroenteritis and colitis	digestive	rs17617337_T	0.497277	0.982933	360847	4778
3	593	Hematuria	genitourinary	rs10155248_T	0.497293	0.986581	354507	5189
1	290.11	Alzheimer's disease	mental disorders	Chr5.132409975_CT_C_C	0.497299	1.02219	338295	2482
5	401	Hypertension	circulatory system	rs12494109_A	0.497362	0.996223	350731	98764
11	112	Candidiasis	infectious diseases	rs9932314_T	0.497379	1.0244	353481	1581
11	555.2	Ulcerative colitis	digestive	rs9932314_T	0.497381	1.01728	353481	3145
4	293.1	Swelling, mass, or lump in head and neck [Space-occupying lesion, intracranial NOS]	mental disorders	rs186749_A	0.497401	0.947242	357870	343
3	244.4	Hypothyroidism NOS	endocrine/metabolic	rs10077410_A	0.497432	0.989389	363139	18208
13	565	Anal and rectal conditions	digestive	rs2234962_C	0.497464	0.986371	363139	7535
5	521.1	Dental caries	digestive	rs12494109_A	0.497465	1.0341	350731	817
1	255.2	Adrenal hypofunction	endocrine/metabolic	rs533030436_G	0.497468	0.910033	334655	332
1	255.21	Glucocorticoid deficiency	endocrine/metabolic	rs533030436_G	0.497468	0.910033	334655	332
1	763	Thoracic or lumbosacral neuritis or radiculitis, unspecified	symptoms	rs6939900_T	0.49747	1.05952	356875	291
5	270.33	Amyloidosis	endocrine/metabolic	rs12502027_G	0.497474	1.0539	358526	358
11	594	Urinary calculus	genitourinary	rs138934670_AAAC	0.49749	0.983108	243419	3986
6	440	Atherosclerosis	circulatory system	rs11756440_A	0.49751	0.97115	354821	1085
13	384	Other disorders of tympanic membrane	sense organs	rs1915986_A	0.497513	1.05021	359374	383
9	585.2	Renal failure NOS	genitourinary	Chr9.97209762_TG_T_T	0.497533	1.11025	255810	557
3	722	Intervertebral disc disorders	musculoskeletal	rs4144499_C	0.497562	0.963984	362271	683
10	585.4	Chronic kidney disease, Stage I or II	genitourinary	Chr18.34219777_G_GTT_GTT	0.497573	1.03916	350220	816
2	681.1	Cellulitis and abscess of fingers/toes	dermatologic	rs11066320_A	0.497586	0.938523	360708	234
13	572	Ascites (non malignant)	digestive	rs2234962_C	0.497608	0.975544	363139	2290
3	244	Hypothyroidism	endocrine/metabolic	rs11190360_C	0.497609	0.984835	360594	19091
7	735.23	Hallux rigidus	musculoskeletal	rs10850409_A	0.497621	1.06331	363139	302
7	204.2	Myeloid leukemia	neoplasms	rs10850409_A	0.497629	0.962157	363139	802
3	420	Carditis	circulatory system	rs1890753_G	0.497637	0.980114	352481	2274
4	720	Spinal stenosis	musculoskeletal	rs186749_A	0.497641	1.01559	357870	4181
1	514	Abnormal findings examination of lungs	respiratory	rs9810339_T	0.497663	1.0203	361811	2286
9	694	Dyschromia and Vitiligo	dermatologic	Chr9.97209762_TG_T_T	0.49768	0.819624	255810	202
1	348.2	Cerebral edema and compression of brain	neurological	rs78529941_A	0.497705	1.04955	360095	412
3	204.12	Lymphoid leukemia, chronic	neoplasms	rs3176326_A	0.49771	0.957777	356321	799
1	149.4	Cancer of larynx	neoplasms	rs533030436_G	0.497711	1.10173	334655	269
8	568	Other disorders of peritoneum	digestive	rs151091024_G	0.497713	0.915686	358289	1508
1	535.8	Other specified gastritis	digestive	rs373980643_G	0.497713	1.01811	356944	2849
10	695.7	Prurigo and Lichen	dermatologic	rs422068_C	0.497728	1.05752	361820	311
5	250.11	Type 1 diabetes with ketoacidosis	endocrine/metabolic	rs12494109_A	0.497739	0.939892	350731	241
5	394	Rheumatic disease of the heart valves	circulatory system	rs2638950_G	0.49775	0.984205	361669	4965
8	575.1	Cholangitis	digestive	rs151091024_G	0.497752	0.89173	358289	915
13	244	Hypothyroidism	endocrine/metabolic	rs34866937_A	0.497764	1.0078	360010	19096
8	735.2	Acquired toe deformities	musculoskeletal	rs12939170_T	0.497779	1.06901	362293	1854
1	246	Other disorders of thyroid	endocrine/metabolic	rs2042995_C	0.49778	0.937376	363139	308
6	331.9	Cerebral degeneration, unspecified	neurological	rs66534382_A	0.497782	1.03836	362709	1011
2	695.7	Prurigo and Lichen	dermatologic	rs11066320_A	0.497787	0.946616	360708	312
1	386.9	Dizziness and giddiness (Light-headedness and vertigo)	sense organs	rs2644262_C	0.497804	1.01906	357413	3212
9	800.3	Fracture of tibia and fibula	injuries & poisonings	Chr9.97209762_TG_T_T	0.497829	0.871274	255810	398
1	698	Pruritus and related conditions	dermatologic	rs6939900_T	0.497872	0.943349	356875	295
3	184.1	Malignant neoplasm of ovary and other uterine adnexa	neoplasms	rs3176326_A	0.497888	0.959561	356321	871
11	701.3	Circumscribed scleroderma	dermatologic	rs77504602_A	0.497921	0.926482	353210	201
13	187.2	Malignant neoplasm of testis	neoplasms	rs34866937_A	0.497921	1.03791	360010	764
5	334	Degenerative disease of the spinal cord	neurological	rs2638950_G	0.497931	1.02595	361669	1850
13	960	Poisoning by antibiotics	injuries & poisonings	rs2234962_C	0.497951	0.991954	363139	22679
1	440.2	Atherosclerosis of the extremities	circulatory system	rs71468663_AC	0.497989	0.922405	362072	903
13	197	Chemotherapy	neoplasms	rs35605324_A	0.498015	0.983391	362520	11681
1	426.2	Atrioventricular [AV] block	circulatory system	rs77709005_T	0.49802	1.02189	361895	3848
6	225.1	Benign neoplasm of brain, cranial nerves, meninges	neoplasms	rs62526480_C	0.498054	1.03366	360610	865
1	451.2	Phlebitis and thrombophlebitis of lower extremities	circulatory system	rs34123659_TA	0.498063	0.942865	344211	476
1	217.1	Nevus, non-neoplastic	neoplasms	rs71468663_AC	0.498103	0.860039	362072	275
1	296	Mood disorders	mental disorders	rs373980643_G	0.498117	0.99403	356944	27573
7	250.2	Type 2 diabetes	endocrine/metabolic	rs10850409_A	0.498142	1.00667	363139	29717
3	293.1	Swelling, mass, or lump in head and neck [Space-occupying lesion, intracranial NOS]	mental disorders	rs17608766_C	0.49817	0.926872	363139	348
9	579.2	Splenomegaly	digestive	Chr9.97209762_TG_T_T	0.498182	1.126	255810	424
5	375	Disorders of lacrimal system	sense organs	rs2638950_G	0.498186	1.02861	361669	1519
1	324	Other CNS infection and poliomyelitis	neurological	rs78529941_A	0.498202	1.05105	360095	388
1	590	Pyelonephritis	genitourinary	rs533030436_G	0.49822	0.95517	334655	1350
2	531.1	Hemorrhage from gastrointestinal ulcer	digestive	rs3791679_G	0.498226	1.04752	363139	586
2	291	Other specified nonpsychotic and/or transient mental disorders	mental disorders	rs11066320_A	0.498226	1.04774	360708	423
7	573.9	Abnormal serum enzyme levels	digestive	rs32841_G	0.498233	1.0694	361605	219
10	202	Cancer of other lymphoid, histiocytic tissue	neoplasms	rs17617337_T	0.49825	0.977569	360847	2733
3	690.1	Seborrheic dermatitis	dermatologic	rs4144499_C	0.498257	0.961273	362271	587
5	260.6	Anorexia	endocrine/metabolic	rs12502027_G	0.498273	0.966596	358526	872
5	282.8	Other hemoglobinopathies	hematopoietic	rs12502027_G	0.498274	0.937663	358526	248
5	575.7	Other disorders of gallbladder	digestive	rs12502027_G	0.498343	0.960616	358526	623
5	204.4	Multiple myeloma	neoplasms	rs12502027_G	0.498356	0.970958	358526	1160
1	195.1	Malignant neoplasm, other	neoplasms	rs77709005_T	0.498364	1.01533	361895	7929
8	527	Diseases of the salivary glands	digestive	rs12939170_T	0.498411	0.80531	362293	229
6	159.3	Malignant neoplasm of gallbladder and extrahepatic bile ducts	neoplasms	rs62526480_C	0.498419	1.05335	360610	349
1	367.1	Myopia	sense organs	rs78529941_A	0.498425	1.02784	360095	1283
1	301	Personality disorders	mental disorders	rs34234056_A	0.498456	1.05058	359870	376
6	599.3	Dysuria	genitourinary	rs11756440_A	0.498482	0.950298	354821	355
11	415.2	Chronic pulmonary heart disease	circulatory system	rs9932314_T	0.498485	0.977158	353481	1717
13	384.4	Perforation of tympanic membrane	sense organs	rs56242556_T	0.498502	1.07394	356577	261
1	804	Fracture of hand or wrist	injuries & poisonings	rs9810339_T	0.498576	0.96057	361811	565
12	281.1	Megaloblastic anemia	hematopoietic	rs13185878_G	0.498577	0.971165	363139	1311
3	800.2	Fracture of unspecified part of femur	injuries & poisonings	rs3176326_A	0.498587	0.918693	356321	211
6	427.8	Sinoatrial node dysfunction (Bradycardia)	circulatory system	rs11756440_A	0.49859	1.0393	354821	618
4	585.1	Acute renal failure	genitourinary	rs186749_A	0.498626	1.00863	357870	14124
3	472	Chronic pharyngitis and nasopharyngitis	respiratory	rs1890753_G	0.498626	1.06167	352481	253
12	443.1	Raynaud's syndrome	circulatory system	rs1105014_C	0.498633	1.02443	356556	1574
9	597.1	Urethral stricture (not specified as infectious)	genitourinary	rs7014186_C	0.498638	1.03223	360409	1890
14	735	Acquired foot deformities	musculoskeletal	rs17079881_G	0.498662	1.01857	358745	5910
6	291.8	Alteration of consciousness	mental disorders	rs11756440_A	0.498677	1.04972	354821	389
11	289.8	Polycythemia, secondary	hematopoietic	rs77504602_A	0.498689	1.05108	353210	445
6	426.2	Atrioventricular [AV] block	circulatory system	rs12531355_T	0.498693	1.01782	359481	3825
1	175	Acquired absence of breast	neoplasms	rs11786896_T	0.498724	0.898909	359614	502
1	540	Appendiceal conditions	digestive	rs72840788_A	0.498759	0.945747	351834	463
7	564.9	Personal history of diseases of digestive system	digestive	rs10850409_A	0.498779	1.00939	363139	13876
13	790	Nonspecific findings on examination of blood	symptoms	rs2234962_C	0.498781	0.932172	363139	289
13	145	Cancer of mouth	neoplasms	rs1915986_A	0.498788	1.03699	359374	692
11	427.3	Other specified cardiac dysrhythmias	circulatory system	rs9932314_T	0.498794	0.981326	353481	2586
5	578.2	Blood in stool	digestive	rs2284174_C	0.498802	1.02677	361662	1850
6	200.1	Polycythemia vera	neoplasms	rs162185_C	0.498832	0.957542	354538	502
1	560.4	Other intestinal obstruction	digestive	rs533030436_G	0.498833	0.964384	334655	2137
6	416	Cardiomegaly	circulatory system	rs11710570_C	0.498863	0.985919	362849	4667
1	250.4	Abnormal glucose	endocrine/metabolic	rs653178_C	0.498872	1.02861	363139	1122
11	441	Vascular insufficiency of intestine	circulatory system	rs77504602_A	0.498879	1.03784	353210	804
13	941	Adverse reaction to serum or vaccine	injuries & poisonings	rs35605324_A	0.4989	1.11543	362520	238
1	523	Gingival and periodontal diseases	digestive	rs28579893_A	0.498906	1.05015	362381	428
7	334.2	Anterior horn cell disease	neurological	rs32841_G	0.498906	0.956468	361605	514
5	318	Tobacco use disorder	mental disorders	rs12494109_A	0.498918	1.01366	350731	5039
3	702.2	Seborrheic keratosis	dermatologic	rs332659_A	0.498926	1.04541	362997	515
8	783	Fever of unknown origin	symptoms	rs12939170_T	0.498946	0.940843	362293	2506
10	574.2	Calculus of bile duct	digestive	rs422068_C	0.498956	0.937323	361820	239
6	184.1	Malignant neoplasm of ovary and other uterine adnexa	neoplasms	rs66534382_A	0.49896	0.959835	362709	889
11	364.5	Corneal dystrophy	sense organs	rs77504602_A	0.49905	0.944719	353210	357
5	560.2	Impaction of intestine	digestive	rs398028_T	0.499059	0.923219	361986	233
13	531.1	Hemorrhage from gastrointestinal ulcer	digestive	rs56242556_T	0.499061	1.04957	356577	574
1	283	Acquired hemolytic anemias	hematopoietic	rs2644262_C	0.499079	0.927853	357413	210
13	286	Coagulation defects	hematopoietic	rs1915986_A	0.499099	0.969439	359374	950
6	333.1	Essential tremor	neurological	rs11710570_C	0.499103	0.958892	362849	525
5	216	Benign neoplasm of skin	neoplasms	rs2638950_G	0.499192	0.96626	361669	1054
10	227.1	Benign neoplasm of adrenal gland	neoplasms	Chr18.34219777_G_GTT_GTT	0.499194	0.934	350220	270
13	516	Abnormal sputum	respiratory	rs2234962_C	0.499195	0.964084	363139	1047
1	706	Diseases of sebaceous glands	dermatologic	rs71468663_AC	0.499208	1.06296	362072	1383
10	368.1	Amblyopia	sense organs	rs17617337_T	0.499216	0.948214	360847	500
10	367.1	Myopia	sense organs	Chr16.66690988_AT_A_A	0.499236	1.02812	334685	1192
11	350.1	Abnormal involuntary movements	neurological	rs77504602_A	0.499238	0.962947	353210	804
10	747	Cardiac and circulatory congenital anomalies	congenital anomalies	Chr16.66690988_AT_A_A	0.499334	1.03052	334685	1012
1	293	Symptoms involving head and neck	mental disorders	rs34123659_TA	0.499356	0.940813	344211	443
8	289	Other diseases of blood and blood-forming organs	hematopoietic	rs151091024_G	0.499375	0.887665	358289	843
6	280.1	Iron deficiency anemias, unspecified or not due to blood loss	hematopoietic	rs12223220_G	0.499391	0.985002	318626	8300
13	530.3	Stricture and stenosis of esophagus	digestive	rs35605324_A	0.499434	0.94931	362520	1202
1	159.2	Malignant neoplasm of small intestine, including duodenum	neoplasms	rs73028849_C	0.499449	0.939019	353182	261
9	508	Pulmonary collapse; interstitial and compensatory emphysema	respiratory	rs6821503_T	0.49945	0.982676	360699	3949
1	695.9	Unspecified erythematous condition	dermatologic	rs7257103_T	0.499494	1.0573	361920	320
13	599.5	Frequency of urination and polyuria	genitourinary	rs35605324_A	0.499506	1.05913	362520	897
3	365.2	Primary angle-closure glaucoma	sense organs	rs4144499_C	0.499508	1.03729	362271	677
9	444	Arterial embolism and thrombosis	circulatory system	Chr9.97209762_TG_T_T	0.499525	1.10973	255810	556
9	687.4	Disturbance of skin sensation	dermatologic	rs6821503_T	0.499551	1.029	360699	1430
13	721	Spondylosis and allied disorders	musculoskeletal	rs1915986_A	0.499553	0.978445	359374	1929
1	557.1	Celiac disease	digestive	rs34234056_A	0.499575	1.02289	359870	1788
1	443	Peripheral vascular disease	circulatory system	rs28579893_A	0.499578	1.01408	362381	5391
10	281.13	Folate-deficiency anemia	hematopoietic	Chr16.66690988_AT_A_A	0.499586	0.951209	334685	366
1	359	Muscular dystrophies and other myopathies	neurological	rs7257103_T	0.499622	0.941444	361920	283
5	496.21	Obstructive chronic bronchitis	respiratory	rs398028_T	0.499624	1.01601	361986	5679
1	384.4	Perforation of tympanic membrane	sense organs	rs77709005_T	0.499675	0.918656	361895	262
10	389	Hearing loss	sense organs	Chr18.34219777_G_GTT_GTT	0.499686	0.986573	350220	6865
3	567	Peritonitis and retroperitoneal infections	digestive	rs11190360_C	0.499739	0.92978	360594	820
1	531	Peptic ulcer (excl. esophageal)	digestive	rs373980643_G	0.499749	0.985141	356944	4090
13	333	Extrapyramidal disease and abnormal movement disorders	neurological	rs2234962_C	0.499762	0.967235	363139	1254
8	198.6	Secondary malignancy of bone	neoplasms	rs151091024_G	0.499786	1.04713	358289	4898
5	159.2	Malignant neoplasm of small intestine, including duodenum	neoplasms	rs2638950_G	0.499805	1.0687	361669	266
3	681.1	Cellulitis and abscess of fingers/toes	dermatologic	rs1890753_G	0.499815	1.06446	352481	231
4	200	Myeloproliferative disease	neoplasms	rs186749_A	0.499875	1.02556	357870	1536
11	300.9	Posttraumatic stress disorder	mental disorders	rs138934670_AAAC	0.499911	0.927793	243419	205
13	279.1	Immunity deficiency	endocrine/metabolic	rs1915986_A	0.499913	1.05396	359374	329
1	803.3	Fracture of clavicle or scapula	injuries & poisonings	rs34123659_TA	0.499921	1.04912	344211	664
1	225	Benign neoplasm of brain and other parts of nervous system	neoplasms	rs373980643_G	0.499929	1.0325	356944	882
3	189.2	Cancer of bladder	neoplasms	rs4144499_C	0.499933	1.01668	362271	3370
10	695.42	Systemic lupus erythematosus	dermatologic	Chr18.34219777_G_GTT_GTT	0.499955	1.05262	350220	449
1	574.3	Cholecystitis without cholelithiasis	digestive	rs71468663_AC	0.49998	0.932984	362072	1200
1	250.42	Other abnormal glucose	endocrine/metabolic	rs2042995_C	0.499999	0.943174	363139	370
2	389.1	Sensorineural hearing loss	sense organs	rs11066320_A	0.500002	1.03517	360708	766
3	613	Other nonmalignant breast conditions	genitourinary	rs112716157_CA	0.500006	0.938908	227276	241
13	277.4	Disorders of bilirubin excretion	endocrine/metabolic	rs2234962_C	0.500013	1.05517	363139	458
12	561	Symptoms involving digestive system	digestive	rs1105014_C	0.500025	1.01365	356556	5010
3	535.6	Duodenitis	digestive	rs17608766_C	0.500025	1.03238	363139	1818
9	297	Suicidal ideation or attempt	mental disorders	Chr9.97209762_TG_T_T	0.500074	0.837887	255810	248
3	565	Anal and rectal conditions	digestive	rs11190360_C	0.50012	0.976507	360594	7483
9	573.3	Hepatomegaly	digestive	rs7014186_C	0.500128	1.0817	360409	291
3	586.4	Stricture/obstruction of ureter	genitourinary	rs112716157_CA	0.500141	0.958083	227276	520
3	681.1	Cellulitis and abscess of fingers/toes	dermatologic	rs11190360_C	0.500146	1.13342	360594	232
6	454.1	Varicose veins of lower extremity	circulatory system	rs201699038_A	0.500166	1.02049	352456	4323
3	345	Epilepsy, recurrent seizures, convulsions	neurological	rs112716157_CA	0.500172	1.01893	227276	2703
5	802	Fracture of pelvis	injuries & poisonings	rs2638950_G	0.500181	1.03535	361669	988
3	722	Intervertebral disc disorders	musculoskeletal	rs10155248_T	0.500187	1.03772	354507	666
1	153	Colorectal cancer	neoplasms	rs28579893_A	0.500223	0.987983	362381	7288
6	586.11	Small kidney	genitourinary	rs201699038_A	0.500241	1.08772	352456	237
3	790	Nonspecific findings on examination of blood	symptoms	rs71366902_AT	0.500242	1.07099	361434	287
10	516	Abnormal sputum	respiratory	Chr18.34219777_G_GTT_GTT	0.500264	0.96546	350220	999
2	870	Open wounds of head; neck; and trunk	injuries & poisonings	rs3791679_G	0.500268	1.03919	363139	849
1	289.8	Polycythemia, secondary	hematopoietic	rs72840788_A	0.500277	1.05654	351834	443
5	702.2	Seborrheic keratosis	dermatologic	Chr6.31588020_CCTCT_C_C	0.500279	1.04401	362380	515
3	276.5	Hypovolemia	endocrine/metabolic	rs3176326_A	0.500322	1.0165	356321	5385
6	458	Hypotension	circulatory system	rs66534382_A	0.500355	0.986818	362709	8548
3	427.22	Atrial flutter	circulatory system	rs10077410_A	0.500369	1.05448	363139	648
1	359	Muscular dystrophies and other myopathies	neurological	rs28579893_A	0.500383	0.941005	362381	286
3	522.5	Periapical abscess	digestive	rs332659_A	0.500399	0.9322	362997	213
10	149	Cancer of larynx, pharynx, nasal cavities	neoplasms	Chr18.34219777_G_GTT_GTT	0.500414	0.962664	350220	855
3	255.1	Adrenal hyperfunction	endocrine/metabolic	rs17608766_C	0.500471	1.093	363139	223
1	379.2	Disorders of vitreous body	sense organs	rs373980643_G	0.500513	1.04658	356944	433
6	444	Arterial embolism and thrombosis	circulatory system	rs66534382_A	0.500526	0.957898	362709	803
8	507	Pleurisy; pleural effusion	respiratory	rs12939170_T	0.500538	1.02971	362293	10263
3	694	Dyschromia and Vitiligo	dermatologic	rs332659_A	0.500652	1.06063	362997	289
6	420.2	Pericarditis	circulatory system	rs12223220_G	0.500661	0.963722	318626	1366
1	580.1	Glomerulonephritis	genitourinary	rs71468663_AC	0.500668	1.09778	362072	570
6	747.1	Cardiac congenital anomalies	congenital anomalies	rs11710570_C	0.500735	0.969649	362849	967
6	569	Other disorders of intestine	digestive	rs162185_C	0.500783	0.979979	354538	2294
14	189.11	Malignant neoplasm of kidney, except pelvis	neoplasms	rs12724121_A	0.500806	1.0283	359250	1200
13	559	Ileostomy status	digestive	rs56242556_T	0.500813	1.02763	356577	1824
3	261	Vitamin deficiency	endocrine/metabolic	rs112716157_CA	0.500825	1.01912	227276	2646
1	857	Mechanical complication of unspecified genitourinary device, implant, and graft	injuries & poisonings	rs9810339_T	0.500828	0.97677	361811	1647
5	706	Diseases of sebaceous glands	dermatologic	rs398028_T	0.500828	0.968378	361986	1389
14	296.1	Bipolar	mental disorders	rs12724121_A	0.500829	0.973072	359250	1270
13	939	Atopic/contact dermatitis due to other or unspecified	dermatologic	rs35605324_A	0.500845	0.961096	362520	2030
10	579.8	Nonspecific abnormal findings in stool contents	digestive	rs422068_C	0.500865	0.961647	361820	644
7	250.23	Type 2 diabetes with ophthalmic manifestations	endocrine/metabolic	rs531997_G	0.500875	1.02574	360670	2320
1	189.21	Malignant neoplasm of bladder	neoplasms	Chr5.132409975_CT_C_C	0.500875	1.02058	338295	2834
1	117.4	Aspergillosis	infectious diseases	rs28579893_A	0.50089	0.933016	362381	220
1	270.33	Amyloidosis	endocrine/metabolic	rs34234056_A	0.500896	1.05115	359870	365
14	574.2	Calculus of bile duct	digestive	rs12488245_C	0.500923	1.06524	358529	232
6	272	Disorders of lipoid metabolism	endocrine/metabolic	rs11710570_C	0.500923	1.00517	362849	40511
1	528	Diseases of the oral soft tissues, excluding lesions specific for gingiva and tongue	digestive	rs77709005_T	0.500946	1.06168	361895	472
8	724.2	Disorders of coccyx	musculoskeletal	rs12939170_T	0.500959	0.796978	362293	207
6	427.9	Palpitations	circulatory system	rs12531355_T	0.501001	1.02584	359481	1781
1	276.14	Hypopotassemia	endocrine/metabolic	rs653178_C	0.501004	1.01571	363139	3670
1	579.2	Splenomegaly	digestive	rs653178_C	0.501006	0.962948	363139	622
9	857	Mechanical complication of unspecified genitourinary device, implant, and graft	injuries & poisonings	rs7014186_C	0.501038	0.965833	360409	1643
6	530.3	Stricture and stenosis of esophagus	digestive	rs12223220_G	0.501058	1.04211	318626	1036
13	279.11	Deficiency of humoral immunity	endocrine/metabolic	rs1915986_A	0.501066	1.06221	359374	248
8	592.1	Cystitis	genitourinary	rs151091024_G	0.501072	0.906192	358289	1201
3	586.2	Cyst of kidney, acquired	genitourinary	rs112716157_CA	0.501083	0.972381	227276	1212
1	535.8	Other specified gastritis	digestive	rs78529941_A	0.501089	1.01846	360095	2878
1	736	Other acquired deformities of limbs	musculoskeletal	rs34234056_A	0.501109	0.970762	359870	1031
3	458.1	Orthostatic hypotension	circulatory system	rs71366902_AT	0.501116	0.979222	361434	3258
1	358.1	Myasthenia gravis	neurological	rs28579893_A	0.501119	1.06187	362381	280
3	428.1	Congestive heart failure (CHF) NOS	circulatory system	rs71366902_AT	0.501124	1.01829	361434	4294
1	191.1	Cancer of brain and nervous system	neoplasms	rs2042995_C	0.501178	0.96511	363139	991
1	735.21	Hammer toe (acquired)	musculoskeletal	rs73028849_C	0.501184	0.952526	353182	432
1	204.1	Lymphoid leukemia	neoplasms	rs653178_C	0.501204	0.9691	363139	900
6	592.1	Cystitis	genitourinary	rs12223220_G	0.501212	1.04154	318626	1063
1	250.1	Type 1 diabetes	endocrine/metabolic	rs653178_C	0.501214	1.01894	363139	2518
1	420.2	Pericarditis	circulatory system	rs34234056_A	0.50124	0.976052	359870	1547
1	420.2	Pericarditis	circulatory system	rs533030436_G	0.501241	1.04344	334655	1441
1	372	Disorders of conjunctiva	sense organs	rs373980643_G	0.501248	1.06253	356944	243
1	961.1	Poisoning/allergy of sulfonamides	injuries & poisonings	rs73028849_C	0.50125	1.04114	353182	611
1	696.42	Psoriatic arthropathy	dermatologic	rs6939900_T	0.501254	0.966681	356875	855
14	509	Respiratory failure, insufficiency, arrest	respiratory	rs12724121_A	0.501261	0.987926	359250	6495
1	715.2	Ankylosing spondylitis	musculoskeletal	rs373980643_G	0.501275	0.955868	356944	442
8	540	Appendiceal conditions	digestive	rs12939170_T	0.501283	0.864871	362293	471
9	458	Hypotension	circulatory system	Chr9.97209762_TG_T_T	0.501288	0.966379	255810	5978
9	442	Other aneurysm	circulatory system	rs7014186_C	0.50129	0.975047	360409	3110
1	427.12	Paroxysmal ventricular tachycardia	circulatory system	Chr5.132409975_CT_C_C	0.50131	1.03546	338295	948
13	157	Pancreatic cancer	neoplasms	rs35605324_A	0.501321	0.955748	362520	1567
5	384.4	Perforation of tympanic membrane	sense organs	rs12494109_A	0.501343	1.06156	350731	252
1	227.1	Benign neoplasm of adrenal gland	neoplasms	Chr5.132409975_CT_C_C	0.501344	0.934779	338295	265
12	780	Hypothermia/Chills	symptoms	rs1105014_C	0.501368	1.06574	356556	222
1	315	Develomental delays and disorders	mental disorders	Chr5.132409975_CT_C_C	0.501389	1.0421	338295	673
6	244	Hypothyroidism	endocrine/metabolic	rs62526480_C	0.501407	0.992745	360610	19103
6	277.4	Disorders of bilirubin excretion	endocrine/metabolic	rs162185_C	0.501419	1.04662	354538	443
1	722.9	Other and unspecified disc disorder	musculoskeletal	rs653178_C	0.501431	0.96051	363139	545
1	557.1	Celiac disease	digestive	rs373980643_G	0.501432	1.02276	356944	1775
11	573	Other disorders of liver	digestive	rs60757101_A	0.501437	0.965107	285017	1675
1	706.2	Sebaceous cyst	dermatologic	rs78529941_A	0.501438	0.973472	360095	1337
1	320	Meningitis	neurological	rs34123659_TA	0.501441	0.928062	344211	295
3	740.12	Osteoarthrosis, localized, secondary	musculoskeletal	rs71366902_AT	0.501442	0.944236	361434	439
3	857	Mechanical complication of unspecified genitourinary device, implant, and graft	injuries & poisonings	rs10749139_C	0.501456	1.03666	342489	1555
9	594	Urinary calculus	genitourinary	Chr9.97209762_TG_T_T	0.501462	0.959954	255810	4136
1	286.7	Other and unspecified coagulation defects	hematopoietic	rs28579893_A	0.501468	1.06184	362381	280
1	295.1	Schizophrenia	mental disorders	rs373980643_G	0.501482	1.03354	356944	823
1	696	Psoriasis and related disorders	dermatologic	rs28579893_A	0.501485	1.01903	362381	2900
1	364	Corneal opacity and other disorders of cornea	sense organs	rs73028849_C	0.501504	0.975481	353182	1648
10	569.1	Toxic gastroenteritis and colitis	digestive	rs422068_C	0.50151	0.945927	361820	319
12	290	Delirium dementia and amnestic and other cognitive disorders	mental disorders	rs1105014_C	0.501516	1.011	356556	7878
5	473.3	Paralysis/spasm of vocal cords or larynx	respiratory	Chr6.31588020_CCTCT_C_C	0.501518	1.06474	362380	240
1	427.41	Ventricular fibrillation and flutter	circulatory system	rs72840788_A	0.501544	0.9307	351834	279
3	289.4	Lymphadenitis	hematopoietic	rs332659_A	0.501558	0.976129	362997	1768
9	279	Disorders involving the immune mechanism	endocrine/metabolic	Chr9.97209762_TG_T_T	0.501641	1.15382	255810	281
3	427.1	Paroxysmal tachycardia, unspecified	circulatory system	rs10077410_A	0.501641	0.9757	363139	3195
6	565.1	Anal and rectal polyp	digestive	rs11756440_A	0.501649	1.01885	354821	2613
1	695.4	Lupus (localized and systemic)	dermatologic	rs71468663_AC	0.50166	0.902814	362072	565
10	851	Complications of transplants and reattached limbs	injuries & poisonings	rs422068_C	0.501663	1.06158	361820	267
10	361	Retinal detachments and defects	sense organs	rs17617337_T	0.501663	0.948635	360847	504
13	433.31	Transient cerebral ischemia	circulatory system	rs1915986_A	0.5017	0.973327	359374	1238
3	426.24	Atrioventricular block, complete	circulatory system	rs4144499_C	0.501719	0.970828	362271	1031
1	300	Anxiety disorders	mental disorders	Chr5.132409975_CT_C_C	0.50172	0.98876	338295	9423
1	367.1	Myopia	sense organs	rs2644262_C	0.501807	1.03002	357413	1270
1	747.1	Cardiac congenital anomalies	congenital anomalies	rs6939900_T	0.50182	1.03231	356875	950
1	253.7	Other disorders of neurohypophysis	endocrine/metabolic	rs11786896_T	0.50183	1.11825	359614	368
1	153.3	Malignant neoplasm of rectum, rectosigmoid junction, and anus	neoplasms	rs77709005_T	0.501849	0.975617	361895	2967
3	415.2	Chronic pulmonary heart disease	circulatory system	rs112716157_CA	0.501856	0.970875	227276	1084
6	427.11	Paroxysmal supraventricular tachycardia	circulatory system	rs12223220_G	0.501861	1.03133	318626	1863
1	180.1	Cervical cancer	neoplasms	rs2042995_C	0.501871	1.04001	363139	778
6	378.5	Paralytic strabismus	sense organs	rs12223220_G	0.501927	0.915384	318626	245
1	596.1	Bladder neck obstruction	genitourinary	rs34123659_TA	0.50194	0.947069	344211	546
6	572	Ascites (non malignant)	digestive	rs12531355_T	0.501942	0.977403	359481	2262
1	965.1	Opiates and related narcotics causing adverse effects in therapeutic use	injuries & poisonings	rs72840788_A	0.501943	0.975489	351834	2273
1	579.8	Nonspecific abnormal findings in stool contents	digestive	rs7257103_T	0.501947	1.03995	361920	644
6	585.4	Chronic kidney disease, Stage I or II	genitourinary	rs12223220_G	0.501952	0.950554	318626	727
3	189.1	Cancer of kidney and renal pelvis	neoplasms	rs4144499_C	0.501987	1.02688	362271	1281
1	727.4	Ganglion and cyst of synovium, tendon, and bursa	musculoskeletal	rs71468663_AC	0.501999	0.890683	362072	444
6	353	Nerve root and plexus disorders	neurological	rs12531355_T	0.50202	0.939148	359481	304
6	288.1	Decreased white blood cell count	hematopoietic	rs11710570_C	0.502051	1.01676	362849	3307
6	288.11	Neutropenia	hematopoietic	rs11710570_C	0.502051	1.01676	362849	3307
6	368.2	Diplopia and disorders of binocular vision	sense organs	rs11756440_A	0.502064	1.04265	354821	517
1	345.11	Generalized convulsive epilepsy	neurological	rs533030436_G	0.502077	1.08732	334655	357
11	741	Symptoms and disorders of the joints	musculoskeletal	rs77504602_A	0.502078	0.974268	353210	1660
11	701.2	Scar conditions and fibrosis of skin	dermatologic	rs77504602_A	0.502083	0.946012	353210	370
1	696.41	Psoriasis vulgaris	dermatologic	rs77709005_T	0.502097	0.971238	361895	2116
3	747.12	Valvular heart disease/ heart chambers	congenital anomalies	rs10077410_A	0.50212	0.91908	363139	281
1	200.1	Polycythemia vera	neoplasms	rs28579893_A	0.502142	0.955682	362381	508
3	595	Hydronephrosis	genitourinary	rs17608766_C	0.502169	0.957211	363139	1006
1	287.31	Primary thrombocytopenia	hematopoietic	Chr5.132409975_CT_C_C	0.502169	0.952449	338295	501
10	241.1	Nontoxic uninodular goiter	endocrine/metabolic	Chr18.34219777_G_GTT_GTT	0.502192	0.928913	350220	229
5	250	Diabetes mellitus	endocrine/metabolic	rs6602994_T	0.502219	0.993456	358159	30304
1	696.4	Psoriasis	dermatologic	Chr5.132409975_CT_C_C	0.502219	1.02094	338295	2695
1	574.11	Cholelithiasis with acute cholecystitis	digestive	rs9810339_T	0.50226	0.970916	361811	1033
10	365.1	Open-angle glaucoma	sense organs	Chr16.66690988_AT_A_A	0.502261	0.976088	334685	1553
1	720	Spinal stenosis	musculoskeletal	rs34234056_A	0.50228	0.985354	359870	4197
1	521.1	Dental caries	digestive	rs7257103_T	0.502288	1.03502	361920	835
10	365.1	Open-angle glaucoma	sense organs	rs422068_C	0.5023	1.02432	361820	1674
12	368.2	Diplopia and disorders of binocular vision	sense organs	rs13185878_G	0.502311	1.04603	363139	525
13	253.7	Other disorders of neurohypophysis	endocrine/metabolic	rs1915986_A	0.502344	1.0507	359374	367
9	433.12	Cerebral atherosclerosis	circulatory system	rs6821503_T	0.502344	1.05767	360699	361
3	395.3	Nonrheumatic tricuspid valve disorders	circulatory system	rs4144499_C	0.502355	1.0608	362271	257
3	465.2	Acute pharyngitis	respiratory	rs332659_A	0.502381	0.937824	362997	252
10	871	Open wounds of extremities	injuries & poisonings	Chr16.66690988_AT_A_A	0.502427	1.05097	334685	364
14	278.1	Obesity	endocrine/metabolic	rs12488245_C	0.502438	1.00797	358529	15373
1	191.1	Cancer of brain and nervous system	neoplasms	rs72840788_A	0.502446	1.03811	351834	959
3	756	Other congenital musculoskeletal anomalies	congenital anomalies	rs11190360_C	0.502459	0.938426	360594	1053
7	280.1	Iron deficiency anemias, unspecified or not due to blood loss	hematopoietic	rs10850409_A	0.502494	1.01121	363139	9440
1	202	Cancer of other lymphoid, histiocytic tissue	neoplasms	rs533030436_G	0.502498	1.03265	334655	2539
1	770	Myalgia and myositis unspecified	symptoms	rs533030436_G	0.502499	1.03925	334655	1765
6	191.1	Cancer of brain and nervous system	neoplasms	rs62526480_C	0.502513	0.969581	360610	987
4	454	Varicose veins	circulatory system	rs186749_A	0.502516	0.985701	357870	4751
10	535	Gastritis and duodenitis	digestive	Chr16.66690988_AT_A_A	0.502531	0.992205	334685	15488
10	276.13	Hyperpotassemia	endocrine/metabolic	rs17617337_T	0.502536	0.973166	360847	1868
3	427.21	Atrial fibrillation	circulatory system	rs10155248_T	0.50256	1.0149	354507	4195
1	277.4	Disorders of bilirubin excretion	endocrine/metabolic	rs71468663_AC	0.502561	0.892113	362072	456
14	958	Certain early complications of trauma or procedure	injuries & poisonings	rs12724121_A	0.502584	1.05766	359250	292
3	574.1	Cholelithiasis	digestive	rs11190360_C	0.502585	1.02112	360594	9259
