## Supplementary Tables for "Biventricular cardiac dynamic shape: genetics and cardiometabolic disease associations" (part 6 of 8)

### Sheet: ST21 (continued)
Supplementary Table 21. Significant PheWAS associations between Phecodes and dynamic cardiac shape variants
1	800	Fracture of lower limb	injuries & poisonings	rs34234056_A	0.502591	1.01712	359870	3157
13	522.5	Periapical abscess	digestive	rs2234962_C	0.502614	0.921824	363139	213
10	153.2	Colon cancer	neoplasms	Chr18.34219777_G_GTT_GTT	0.502631	1.01639	350220	4567
12	159.2	Malignant neoplasm of small intestine, including duodenum	neoplasms	rs13185878_G	0.502688	0.937271	363139	266
7	250	Diabetes mellitus	endocrine/metabolic	rs10850409_A	0.502691	1.0065	363139	30736
1	569.2	Gastrointestinal complications	digestive	rs2644262_C	0.502698	1.06161	357413	305
10	726	Peripheral enthesopathies and allied syndromes	musculoskeletal	Chr18.34219777_G_GTT_GTT	0.50272	0.989065	350220	10242
10	278	Overweight, obesity and other hyperalimentation	endocrine/metabolic	rs17617337_T	0.502736	1.00956	360847	15505
11	340	Migraine	neurological	rs60757101_A	0.502738	1.03256	285017	1949
11	427.12	Paroxysmal ventricular tachycardia	circulatory system	rs60757101_A	0.502789	1.05125	285017	789
14	444.1	Arterial embolism and thrombosis of lower extremity artery	circulatory system	rs12488245_C	0.502868	1.04557	358529	465
3	270.32	Paraproteinemia	endocrine/metabolic	rs112716157_CA	0.502872	1.04713	227276	436
7	555	Inflammatory bowel disease and other gastroenteritis and colitis	digestive	rs531997_G	0.50288	1.01782	360670	4776
6	244.1	Secondary hypothyroidism	endocrine/metabolic	rs12223220_G	0.502895	0.960096	318626	1116
1	117	Mycoses	infectious diseases	rs7257103_T	0.502927	0.942458	361920	289
5	585.3	Chronic renal failure [CKD]	genitourinary	rs12502027_G	0.502927	1.00885	358526	13300
5	401.22	Hypertensive chronic kidney disease	circulatory system	rs12494109_A	0.502934	1.02976	350731	1044
11	378.5	Paralytic strabismus	sense organs	rs4366697_C	0.502942	0.939588	349363	273
3	594.8	Renal colic	genitourinary	rs332659_A	0.502947	1.04381	362997	543
2	172	Skin cancer	neoplasms	rs11066320_A	0.502948	1.01278	360708	5728
6	564	Functional digestive disorders	digestive	rs12223220_G	0.50296	0.989625	318626	17590
6	571.5	Other chronic nonalcoholic liver disease	digestive	rs12223220_G	0.502982	0.978556	318626	3914
7	253.2	Pituitary hypofunction	endocrine/metabolic	rs10850409_A	0.503004	1.0615	363139	312
6	751.22	Other specified congenital anomalies of kidney	congenital anomalies	rs12531355_T	0.50301	0.942626	359481	341
1	430	Intracranial hemorrhage	circulatory system	rs28579893_A	0.503026	0.97951	362381	2417
11	575.1	Cholangitis	digestive	rs4366697_C	0.503038	1.03428	349363	902
1	293	Symptoms involving head and neck	mental disorders	rs77709005_T	0.50304	1.06179	361895	466
3	333.8	Other degenerative diseases of the basal ganglia	neurological	rs1890753_G	0.50304	0.941391	352481	244
5	415	Pulmonary heart disease	circulatory system	rs398028_T	0.503045	1.02789	361986	1817
1	596.1	Bladder neck obstruction	genitourinary	rs533030436_G	0.503059	0.929242	334655	524
8	411.3	Angina pectoris	circulatory system	rs12939170_T	0.50306	1.02339	362293	16971
1	280	Iron deficiency anemias	hematopoietic	rs2042995_C	0.503077	0.988705	363139	9745
5	690	Erythematosquamous dermatosis	dermatologic	rs6602994_T	0.503081	0.956319	358159	589
13	187.1	Malignant neoplasm of unspecified male genital organ	neoplasms	rs34866937_A	0.503089	1.03732	360010	769
1	560.1	Paralytic ileus	digestive	rs653178_C	0.503109	0.954814	363139	411
8	411.8	Other chronic ischemic heart disease, unspecified	circulatory system	rs151091024_G	0.503129	1.02446	358289	19592
1	743.21	Pathologic fracture of vertebrae	musculoskeletal	rs34123659_TA	0.503131	0.950267	344211	616
1	459	Other disorders of circulatory system	circulatory system	rs73028849_C	0.503178	1.00685	353182	23222
10	426.32	Left bundle branch block	circulatory system	Chr18.34219777_G_GTT_GTT	0.503181	0.980123	350220	3028
1	253	Disorders of the pituitary gland and its hypothalamic control	endocrine/metabolic	rs2644262_C	0.503199	1.03459	357413	952
12	939	Atopic/contact dermatitis due to other or unspecified	dermatologic	rs1105014_C	0.503204	1.02146	356556	1992
11	740.2	Osteoarthrosis, generalized	musculoskeletal	rs4366697_C	0.503245	1.01541	349363	4463
2	556.1	Ulceration of intestine	digestive	rs3791679_G	0.503301	1.07856	363139	211
13	559	Ileostomy status	digestive	rs34866937_A	0.503305	1.02404	360010	1842
14	193	Thyroid cancer	neoplasms	rs12488245_C	0.503306	1.04773	358529	422
1	281.1	Megaloblastic anemia	hematopoietic	rs9810339_T	0.503323	1.02653	361811	1307
11	720	Spinal stenosis	musculoskeletal	rs4366697_C	0.503336	0.984071	349363	4087
6	530.12	Ulcer of esophagus	digestive	rs11710570_C	0.503383	1.01903	362849	2555
1	427.7	Tachycardia NOS	circulatory system	rs77709005_T	0.503401	0.970391	361895	1984
1	536	Disorders of function of stomach	digestive	rs6939900_T	0.503418	0.976126	356875	1665
2	386.1	Meniere's disease	sense organs	rs3791679_G	0.503457	0.955809	363139	633
3	374.1	Ectropion or entropion	sense organs	rs10155248_T	0.503476	1.03776	354507	656
11	800.2	Fracture of unspecified part of femur	injuries & poisonings	rs4366697_C	0.5035	1.07186	349363	209
11	509.8	Dependence on respirator [Ventilator] or supplemental oxygen	respiratory	rs9932314_T	0.503501	1.03571	353481	724
1	528.11	Stomatitis and mucositis (ulcerative)	digestive	rs9810339_T	0.50351	1.06665	361811	214
11	289	Other diseases of blood and blood-forming organs	hematopoietic	rs60757101_A	0.503517	1.05485	285017	685
1	586	Other disorders of the kidney and ureters	genitourinary	Chr5.132409975_CT_C_C	0.503526	0.982392	338295	3735
3	530	Diseases of esophagus	digestive	rs1890753_G	0.503536	1.00563	352481	31098
5	477	Epistaxis or throat hemorrhage	respiratory	rs12502027_G	0.503541	1.02773	358526	1294
10	348	Other conditions of brain	neurological	Chr16.66690988_AT_A_A	0.503559	1.03458	334685	775
1	281.1	Megaloblastic anemia	hematopoietic	rs28579893_A	0.503571	1.02824	362381	1305
10	202.24	Large cell lymphoma	neoplasms	rs17617337_T	0.503624	1.03488	360847	1123
9	481	Influenza	respiratory	rs7014186_C	0.503667	1.06129	360409	508
5	573	Other disorders of liver	digestive	rs2638950_G	0.503682	1.02382	361669	2137
11	428.1	Congestive heart failure (CHF) NOS	circulatory system	rs60757101_A	0.503688	0.975372	285017	3387
12	785	Abdominal pain	symptoms	rs1105014_C	0.503708	1.01129	356556	7228
13	153.3	Malignant neoplasm of rectum, rectosigmoid junction, and anus	neoplasms	rs34866937_A	0.503712	0.981246	360010	2955
6	275	Disorders of mineral metabolism	endocrine/metabolic	rs62526480_C	0.503715	0.986052	360610	4787
5	288.1	Decreased white blood cell count	hematopoietic	rs2284174_C	0.503717	0.980374	361662	3300
5	288.11	Neutropenia	hematopoietic	rs2284174_C	0.503717	0.980374	361662	3300
11	117.4	Aspergillosis	infectious diseases	rs77504602_A	0.503724	0.929271	353210	212
5	427.12	Paroxysmal ventricular tachycardia	circulatory system	Chr6.31588020_CCTCT_C_C	0.503761	1.03093	362380	1021
6	741.3	Difficulty in walking	musculoskeletal	rs12531355_T	0.503775	0.952326	359481	495
7	941	Adverse reaction to serum or vaccine	injuries & poisonings	rs10850409_A	0.50378	1.07044	363139	238
3	395.1	Nonrheumatic mitral valve disorders	circulatory system	rs332659_A	0.503808	1.01647	362997	3805
5	300.13	Phobia	mental disorders	rs12494109_A	0.503828	0.962937	350731	630
3	564.9	Personal history of diseases of digestive system	digestive	rs332659_A	0.503842	1.00874	362997	13873
1	575.1	Cholangitis	digestive	rs73028849_C	0.503842	1.03364	353182	897
11	513	Respiratory abnormalities	respiratory	rs138934670_AAAC	0.50385	1.06149	243419	299
1	377	Disorders of optic nerve and visual pathways	sense organs	rs78529941_A	0.503867	1.05123	360095	375
3	522.5	Periapical abscess	digestive	rs10077410_A	0.50388	0.907625	363139	213
10	418.1	Precordial pain	circulatory system	Chr18.34219777_G_GTT_GTT	0.503896	0.975212	350220	1920
3	426.3	Bundle branch block	circulatory system	rs11190360_C	0.503928	0.966358	360594	3580
3	369.5	Conjunctivitis, infectious	sense organs	rs3176326_A	0.503935	0.919164	356321	208
6	564.9	Personal history of diseases of digestive system	digestive	rs12223220_G	0.503943	0.98765	318626	12150
10	291	Other specified nonpsychotic and/or transient mental disorders	mental disorders	Chr18.34219777_G_GTT_GTT	0.503951	1.05446	350220	412
6	560.1	Paralytic ileus	digestive	rs66534382_A	0.503953	1.05958	362709	410
5	433.21	Cerebral artery occlusion, with cerebral infarction	circulatory system	rs12494109_A	0.504025	1.01546	350731	3847
6	286	Coagulation defects	hematopoietic	rs62526480_C	0.504043	1.03156	360610	956
1	851	Complications of transplants and reattached limbs	injuries & poisonings	rs533030436_G	0.504056	0.896381	334655	242
5	199	Neoplasm of uncertain behavior	neoplasms	rs398028_T	0.504067	1.04656	361986	650
13	596.5	Functional disorders of bladder	genitourinary	rs1915986_A	0.504074	1.03783	359374	647
1	575.2	Obstruction of bile duct	digestive	rs9810339_T	0.504084	1.02966	361811	1043
5	296	Mood disorders	mental disorders	rs6602994_T	0.504093	1.00672	358159	27612
13	331	Other cerebral degenerations	neurological	rs56242556_T	0.504095	1.02822	356577	1725
1	597.1	Urethral stricture (not specified as infectious)	genitourinary	rs9810339_T	0.5041	1.02199	361811	1890
9	427	Cardiac dysrhythmias	circulatory system	Chr9.97209762_TG_T_T	0.504104	0.980477	255810	18778
1	741	Symptoms and disorders of the joints	musculoskeletal	rs77709005_T	0.504106	0.968043	361895	1697
13	427.6	Premature beats	circulatory system	rs2234962_C	0.504118	1.04805	363139	590
12	117.4	Aspergillosis	infectious diseases	rs1105014_C	0.504134	0.938018	356556	218
8	292.3	Memory loss	mental disorders	rs12939170_T	0.504136	1.1275	362293	529
6	522.5	Periapical abscess	digestive	rs11756440_A	0.504205	1.0685	354821	203
1	737	Curvature of spine	musculoskeletal	rs28579893_A	0.504242	1.0337	362381	916
12	565.1	Anal and rectal polyp	digestive	rs1105014_C	0.504253	0.981725	356556	2638
12	578.9	Hemorrhage of gastrointestinal tract	digestive	rs13185878_G	0.504271	1.01865	363139	3149
12	217	Vascular hamartomas and non-neoplastic nevi	neoplasms	rs1105014_C	0.504277	1.05654	356556	294
6	379.2	Disorders of vitreous body	sense organs	rs201699038_A	0.504308	1.06492	352456	422
13	555.1	Regional enteritis	digestive	rs34866937_A	0.504312	0.976342	360010	1837
13	425	Cardiomyopathy	circulatory system	rs34866937_A	0.504358	0.977431	360010	2023
4	578.9	Hemorrhage of gastrointestinal tract	digestive	rs186749_A	0.504371	1.01778	357870	3106
1	367	Disorders of refraction and accommodation; blindness and low vision	sense organs	rs11786896_T	0.504402	0.970454	359614	5859
1	250.2	Type 2 diabetes	endocrine/metabolic	rs73028849_C	0.504414	0.993804	353182	28912
10	709	Diffuse diseases of connective tissue	dermatologic	rs422068_C	0.50444	1.02835	361820	1219
9	198.6	Secondary malignancy of bone	neoplasms	Chr9.97209762_TG_T_T	0.504441	1.0435	255810	3492
1	289.3	Personal history of diseases of blood and blood-forming organs	hematopoietic	rs73028849_C	0.504446	1.05757	353182	310
5	599.4	Urinary incontinence	genitourinary	rs12494109_A	0.504451	0.98215	350731	2780
3	276.41	Acidosis	endocrine/metabolic	rs1890753_G	0.504456	1.02193	352481	1884
12	300.9	Posttraumatic stress disorder	mental disorders	rs13185878_G	0.504462	0.939583	363139	285
1	296.1	Bipolar	mental disorders	Chr5.132409975_CT_C_C	0.504511	1.03137	338295	1190
8	274.1	Gout	endocrine/metabolic	rs151091024_G	0.504519	0.950274	358289	4312
3	389	Hearing loss	sense organs	rs4144499_C	0.504544	0.988737	362271	7101
8	348.2	Cerebral edema and compression of brain	neurological	rs12939170_T	0.504579	0.856542	362293	412
7	195	Cancer, suspected or other	neoplasms	rs10850409_A	0.504584	1.01216	363139	7979
6	262	Mineral deficiency NEC	endocrine/metabolic	rs11756440_A	0.50463	0.953309	354821	392
11	172.1	Melanomas of skin, dx or hx	neoplasms	rs77504602_A	0.504652	0.975258	353210	1776
11	172.11	Melanomas of skin	neoplasms	rs77504602_A	0.504652	0.975258	353210	1776
9	287.31	Primary thrombocytopenia	hematopoietic	Chr9.97209762_TG_T_T	0.504674	0.870667	255810	384
6	696.4	Psoriasis	dermatologic	rs11756440_A	0.504678	0.982261	354821	2811
9	577.3	Cyst and pseudocyst of pancreas	digestive	rs7014186_C	0.504691	1.06025	360409	524
5	550	Abdominal hernia	digestive	Chr6.31588020_CCTCT_C_C	0.504696	1.00618	362380	27141
10	500	Lung disease due to external agents	respiratory	Chr16.66690988_AT_A_A	0.504698	0.962509	334685	613
5	184	Cancer of other female genital organs	neoplasms	rs12502027_G	0.504723	1.03331	358526	894
7	575.9	Nonspecific abnormal findings on radiological and other examination of biliary tract	digestive	rs531997_G	0.504744	1.07899	360670	243
3	585.33	Chronic Kidney Disease, Stage III	genitourinary	rs4144499_C	0.504765	1.01096	362271	7715
3	198	Secondary malignant neoplasm	neoplasms	rs10077410_A	0.504837	1.01047	363139	17979
12	276.13	Hyperpotassemia	endocrine/metabolic	rs1105014_C	0.50484	0.978257	356556	1848
14	446.4	Wegener's granulomatosis	circulatory system	rs17079881_G	0.504852	1.09484	358745	219
6	586.11	Small kidney	genitourinary	rs12223220_G	0.504861	0.909265	318626	210
3	507	Pleurisy; pleural effusion	respiratory	rs1890753_G	0.504879	1.00963	352481	9986
10	425.1	Primary/intrinsic cardiomyopathies	circulatory system	Chr16.66690988_AT_A_A	0.504918	1.02232	334685	1836
1	477	Epistaxis or throat hemorrhage	respiratory	rs34234056_A	0.504919	1.02652	359870	1304
6	394.7	Disease of tricuspid valve	circulatory system	rs201699038_A	0.504923	0.948824	352456	657
13	721.1	Spondylosis without myelopathy	musculoskeletal	rs56242556_T	0.504934	0.970261	356577	1509
6	801	Fracture of ankle and foot	injuries & poisonings	rs62526480_C	0.504948	0.963233	360610	663
5	189.4	Malignant neoplasm of other urinary organs	neoplasms	rs12502027_G	0.504955	0.935694	358526	223
6	316	Substance addiction and disorders	mental disorders	rs62526480_C	0.504965	0.953167	360610	406
1	433.12	Cerebral atherosclerosis	circulatory system	rs653178_C	0.505002	1.04999	363139	363
1	558	Noninfectious gastroenteritis	digestive	rs653178_C	0.505085	1.01403	363139	4506
11	386.2	Peripheral or central vertigo	sense organs	rs9932314_T	0.505135	1.03797	353481	636
1	961.1	Poisoning/allergy of sulfonamides	injuries & poisonings	Chr5.132409975_CT_C_C	0.505142	1.04502	338295	580
1	227	Benign neoplasm of other endocrine glands and related structures	neoplasms	rs78529941_A	0.50516	0.965348	360095	765
3	512	Other symptoms of respiratory system	respiratory	rs71366902_AT	0.505185	0.985665	361434	6769
11	442.11	Abdominal aortic aneurysm	circulatory system	rs60757101_A	0.505186	1.03936	285017	1336
3	579.8	Nonspecific abnormal findings in stool contents	digestive	rs3176326_A	0.505203	1.04754	356321	630
1	333.1	Essential tremor	neurological	rs2042995_C	0.505204	1.04829	363139	527
6	706	Diseases of sebaceous glands	dermatologic	rs201699038_A	0.505238	0.964245	352456	1350
3	426.9	Cardiac pacemaker/device in situ	circulatory system	rs17608766_C	0.505247	0.981315	363139	5352
12	172.3	Carcinoma in situ of skin	neoplasms	rs13185878_G	0.505286	0.946879	363139	369
10	722.9	Other and unspecified disc disorder	musculoskeletal	Chr16.66690988_AT_A_A	0.505316	0.958397	334685	493
7	452	Other venous embolism and thrombosis	circulatory system	rs32841_G	0.505372	1.05453	361605	340
5	180	Cervical cancer and dysplasia	neoplasms	rs12502027_G	0.505373	1.03553	358526	785
3	521	Diseases of hard tissues of teeth	digestive	rs4144499_C	0.505405	1.03204	362271	891
6	350.3	Lack of coordination	neurological	rs12531355_T	0.505417	1.06386	359481	290
2	473.3	Paralysis/spasm of vocal cords or larynx	respiratory	rs11066320_A	0.505418	1.06254	360708	241
11	191	Manlignant and unknown neoplasms of brain and nervous system	neoplasms	rs60757101_A	0.505429	0.952039	285017	864
14	735.23	Hallux rigidus	musculoskeletal	rs12488245_C	0.505448	1.05661	358529	299
1	255	Disorders of adrenal glands	endocrine/metabolic	rs78529941_A	0.505457	1.03426	360095	823
1	426.23	Second degree AV block	circulatory system	rs71468663_AC	0.505457	1.09005	362072	657
5	590	Pyelonephritis	genitourinary	rs398028_T	0.505475	0.969526	361986	1466
1	801.1	Fracture of foot	injuries & poisonings	rs373980643_G	0.505485	1.06478	356944	222
6	292.4	Altered mental status	mental disorders	rs12531355_T	0.50549	1.01795	359481	3637
1	198.4	Secondary malignant neoplasm of liver	neoplasms	rs77709005_T	0.505519	0.982475	361895	5697
3	368.9	Subjective visual disturbances	sense organs	rs71366902_AT	0.505557	0.949629	361434	529
6	277	Other disorders of metabolism	endocrine/metabolic	rs62526480_C	0.505566	0.972231	360610	1171
9	352.2	Facial nerve disorders [CN7]	neurological	rs6821503_T	0.505577	0.9596	360699	689
1	947	Urticaria	dermatologic	Chr5.132409975_CT_C_C	0.505581	1.07654	338295	203
6	540.11	Acute appendicitis	digestive	rs66534382_A	0.505596	1.08239	362709	215
1	200	Myeloproliferative disease	neoplasms	rs9810339_T	0.505603	0.976306	361811	1544
7	227.3	Benign neoplasm of pituitary gland and craniopharyngeal duct (pouch)	neoplasms	rs10850409_A	0.505674	0.946985	363139	390
9	558	Noninfectious gastroenteritis	digestive	Chr9.97209762_TG_T_T	0.50568	1.04546	255810	3153
12	331.9	Cerebral degeneration, unspecified	neurological	rs13185878_G	0.50571	0.96775	363139	1012
6	287.3	Thrombocytopenia	hematopoietic	rs62526480_C	0.505718	1.02024	360610	2297
1	292.3	Memory loss	mental disorders	Chr5.132409975_CT_C_C	0.505743	1.04861	338295	496
13	274.2	Crystal arthropathies	endocrine/metabolic	rs1915986_A	0.505744	1.06239	359374	241
13	427.4	Cardiac arrest and ventricular fibrillation	circulatory system	rs2234962_C	0.505746	1.03596	363139	1046
5	362.31	Separation of retinal layers	sense organs	rs12502027_G	0.505748	1.04431	358526	505
6	340	Migraine	neurological	rs12531355_T	0.505757	1.02171	359481	2472
3	574.11	Cholelithiasis with acute cholecystitis	digestive	rs332659_A	0.505759	1.03142	362997	1034
1	470	Septal Deviations/Turbinate Hypertrophy	respiratory	rs78529941_A	0.505762	1.02452	360095	1596
13	569.2	Gastrointestinal complications	digestive	rs34866937_A	0.505784	1.05922	360010	305
11	187.2	Malignant neoplasm of testis	neoplasms	rs4366697_C	0.505887	0.963365	349363	745
1	270	Disorders of protein plasma/amino-acid transport and metabolism	endocrine/metabolic	rs11786896_T	0.505888	0.922936	359614	835
12	737.3	Kyphoscoliosis and scoliosis	musculoskeletal	rs1105014_C	0.505916	0.967215	356556	797
14	740.1	Osteoarthritis; localized	musculoskeletal	rs17079881_G	0.505921	1.00865	358745	28344
1	747.11	Cardiac shunt/ heart septal defect	congenital anomalies	rs2644262_C	0.505934	0.951614	357413	458
12	300.12	Agorophobia, social phobia, and panic disorder	mental disorders	rs13185878_G	0.505945	1.03978	363139	689
10	227.3	Benign neoplasm of pituitary gland and craniopharyngeal duct (pouch)	neoplasms	Chr16.66690988_AT_A_A	0.505951	1.05111	334685	356
3	427.21	Atrial fibrillation	circulatory system	rs332659_A	0.505962	1.01541	362997	4312
3	427.8	Sinoatrial node dysfunction (Bradycardia)	circulatory system	rs17608766_C	0.505965	0.946501	363139	630
6	967	Adverse effects of sedatives or other central nervous system depressants and anesthetics	injuries & poisonings	rs62526480_C	0.506098	1.06461	360610	231
5	599	Other symptoms/disorders or the urinary system	genitourinary	Chr6.31588020_CCTCT_C_C	0.506117	1.01068	362380	8566
14	724.2	Disorders of coccyx	musculoskeletal	rs12488245_C	0.506124	0.93533	358529	206
3	788	Syncope and collapse	symptoms	rs17608766_C	0.506156	1.01706	363139	6442
10	284	Aplastic anemia	hematopoietic	rs422068_C	0.506177	0.964217	361820	724
6	285.2	Anemia of chronic disease	hematopoietic	rs12223220_G	0.50618	0.950796	318626	720
1	145	Cancer of mouth	neoplasms	rs2644262_C	0.506185	1.04052	357413	686
13	364.4	Corneal degenerations	sense organs	rs35605324_A	0.50619	0.948095	362520	1112
12	977	Personal history of allergy to medicinal agents	injuries & poisonings	rs1105014_C	0.506213	0.989625	356556	8337
4	433.3	Cerebral ischemia	circulatory system	rs186749_A	0.506219	0.98543	357870	4529
5	292.3	Memory loss	mental disorders	rs6602994_T	0.506228	0.954118	358159	525
6	283	Acquired hemolytic anemias	hematopoietic	rs162185_C	0.50625	1.06849	354538	204
13	473	Diseases of the larynx and vocal cords	respiratory	rs1915986_A	0.506263	1.02629	359374	1313
14	728	Disorders of muscle, ligament, and fascia	musculoskeletal	rs12724121_A	0.506295	0.943724	359250	276
10	374	Other disorders of eyelids	sense organs	Chr18.34219777_G_GTT_GTT	0.506302	0.976692	350220	2155
13	550	Abdominal hernia	digestive	rs34866937_A	0.506361	1.00647	360010	26956
9	427.5	Arrhythmia (cardiac) NOS	circulatory system	Chr9.97209762_TG_T_T	0.506406	0.865839	255810	353
1	430	Intracranial hemorrhage	circulatory system	rs7257103_T	0.50642	1.02035	361920	2414
13	386.9	Dizziness and giddiness (Light-headedness and vertigo)	sense organs	rs1915986_A	0.506443	1.01674	359374	3229
12	528.11	Stomatitis and mucositis (ulcerative)	digestive	rs1105014_C	0.506456	1.06637	356556	213
9	386.1	Meniere's disease	sense organs	rs6821503_T	0.506491	1.04332	360699	624
1	451	Phlebitis and thrombophlebitis	circulatory system	rs34123659_TA	0.50651	0.953789	344211	703
11	785	Abdominal pain	symptoms	rs4366697_C	0.506511	1.01216	349363	7094
1	509.8	Dependence on respirator [Ventilator] or supplemental oxygen	respiratory	Chr5.132409975_CT_C_C	0.50654	0.959949	338295	695
1	365.1	Open-angle glaucoma	sense organs	rs11786896_T	0.506599	1.05496	359614	1663
5	401.1	Essential hypertension	circulatory system	rs398028_T	0.506609	0.995469	361986	101631
12	516.1	Hemoptysis	respiratory	rs1105014_C	0.506612	1.03043	356556	981
3	702.1	Actinic keratosis	dermatologic	rs3176326_A	0.506614	0.959852	356321	849
11	159.3	Malignant neoplasm of gallbladder and extrahepatic bile ducts	neoplasms	rs138934670_AAAC	0.506622	0.933756	243419	237
9	396	Abnormal heart sounds	circulatory system	rs7014186_C	0.506626	0.956338	360409	972
5	870	Open wounds of head; neck; and trunk	injuries & poisonings	rs12502027_G	0.506637	0.966624	358526	839
9	550.2	Diaphragmatic hernia	digestive	rs7014186_C	0.50665	1.00949	360409	22334
1	241.1	Nontoxic uninodular goiter	endocrine/metabolic	rs71468663_AC	0.506661	1.14913	362072	239
1	586.4	Stricture/obstruction of ureter	genitourinary	rs9810339_T	0.506683	1.03247	361811	862
13	324	Other CNS infection and poliomyelitis	neurological	rs56242556_T	0.506706	1.05954	356577	386
3	803.3	Fracture of clavicle or scapula	injuries & poisonings	rs11190360_C	0.506709	0.924653	360594	688
11	180	Cervical cancer and dysplasia	neoplasms	rs4366697_C	0.506723	0.963819	349363	761
1	946	Anaphylactic shock NOS	injuries & poisonings	rs77709005_T	0.506727	1.08944	361895	220
5	287	Purpura and other hemorrhagic conditions	hematopoietic	rs12494109_A	0.506776	1.01955	350731	2365
9	300.13	Phobia	mental disorders	rs6821503_T	0.506804	1.0427	360699	641
6	735.2	Acquired toe deformities	musculoskeletal	rs12531355_T	0.506806	0.975198	359481	1837
1	362	Other retinal disorders	sense organs	rs653178_C	0.506813	1.00959	363139	9822
10	185	Cancer of prostate	neoplasms	Chr18.34219777_G_GTT_GTT	0.50683	0.969166	350220	1223
5	751.2	Congenital anomalies of urinary system	congenital anomalies	rs398028_T	0.506831	0.957832	361986	755
6	507	Pleurisy; pleural effusion	respiratory	rs12531355_T	0.506837	1.01081	359481	10179
11	198.1	Secondary malignancy of lymph nodes	neoplasms	rs138934670_AAAC	0.506843	0.985886	243419	5490
1	441.1	Acute vascular insufficiency of intestine	circulatory system	rs2042995_C	0.506846	1.0592	363139	349
6	250.23	Type 2 diabetes with ophthalmic manifestations	endocrine/metabolic	rs201699038_A	0.506858	0.972449	352456	2273
11	751	Genitourinary congenital anomalies	congenital anomalies	rs4366697_C	0.506859	0.965705	349363	847
10	560.4	Other intestinal obstruction	digestive	Chr18.34219777_G_GTT_GTT	0.506876	1.02315	350220	2228
3	789	Nausea and vomiting	symptoms	rs71366902_AT	0.506887	0.986109	361434	7157
3	473.4	Voice disturbance	respiratory	rs332659_A	0.506921	0.942492	362997	289
3	442	Other aneurysm	circulatory system	rs1890753_G	0.506932	1.0172	352481	3050
13	241.2	Nontoxic multinodular goiter	endocrine/metabolic	rs35605324_A	0.506977	0.895587	362520	270
13	197	Chemotherapy	neoplasms	rs2234962_C	0.506992	1.01082	363139	11694
3	153.2	Colon cancer	neoplasms	rs4144499_C	0.507006	0.986373	362271	4734
1	204	Leukemia	neoplasms	rs71468663_AC	0.507007	0.95867	362072	3079
1	578	Gastrointestinal hemorrhage	digestive	rs2042995_C	0.507021	0.988891	363139	9876
11	456	Chronic venous insufficiency [CVI]	circulatory system	rs77504602_A	0.507036	0.939587	353210	287
5	560	Intestinal obstruction without mention of hernia	digestive	Chr6.31588020_CCTCT_C_C	0.507061	1.01574	362380	3865
13	411.1	Unstable angina (intermediate coronary syndrome)	circulatory system	rs2234962_C	0.507072	0.981481	363139	3870
6	474	Acute and chronic tonsillitis	respiratory	rs11756440_A	0.507072	1.04838	354821	394
1	279.11	Deficiency of humoral immunity	endocrine/metabolic	rs34234056_A	0.507082	0.941788	359870	245
9	362.31	Separation of retinal layers	sense organs	rs7014186_C	0.507107	0.939669	360409	507
5	574	Cholelithiasis and cholecystitis	digestive	rs12494109_A	0.507127	0.990837	350731	10738
1	802	Fracture of pelvis	injuries & poisonings	rs78529941_A	0.507157	0.969511	360095	983
3	536.8	Dyspepsia and other specified disorders of function of stomach	digestive	rs332659_A	0.507183	1.02452	362997	1684
7	473.4	Voice disturbance	respiratory	rs32841_G	0.507185	1.05905	361605	288
8	285.22	Anemia in neoplastic disease	hematopoietic	rs12939170_T	0.507205	0.84551	362293	350
1	727.1	Synovitis and tenosynovitis	musculoskeletal	rs73028849_C	0.507243	1.05691	353182	313
5	743.2	Pathologic fracture	musculoskeletal	rs12494109_A	0.507249	1.03143	350731	918
6	540.1	Appendicitis	digestive	rs62526480_C	0.507265	1.05397	360610	327
4	292.4	Altered mental status	mental disorders	rs186749_A	0.507267	0.983778	357870	3610
14	506	Empyema and pneumothorax	respiratory	rs12488245_C	0.507277	1.0276	358529	1225
6	577.2	Chronic pancreatitis	digestive	rs162185_C	0.507304	0.962202	354538	612
2	801.1	Fracture of foot	injuries & poisonings	rs3791679_G	0.507308	0.926875	363139	224
1	276.6	Fluid overload	endocrine/metabolic	rs533030436_G	0.507317	0.960913	334655	1705
3	701.2	Scar conditions and fibrosis of skin	dermatologic	rs112716157_CA	0.507328	0.939533	227276	238
5	550.6	Incisional hernia	digestive	rs2638950_G	0.507355	1.04898	361669	500
9	250.11	Type 1 diabetes with ketoacidosis	endocrine/metabolic	rs7014186_C	0.507393	0.914672	360409	251
13	411.8	Other chronic ischemic heart disease, unspecified	circulatory system	rs2234962_C	0.507405	1.00859	363139	19867
4	252.1	Hyperparathyroidism	endocrine/metabolic	rs186749_A	0.507464	1.03055	357870	1040
11	420	Carditis	circulatory system	rs9932314_T	0.507487	0.980569	353481	2285
13	575.9	Nonspecific abnormal findings on radiological and other examination of biliary tract	digestive	rs35605324_A	0.507507	1.11157	362520	244
6	261.2	Vitamin B-complex deficiencies	endocrine/metabolic	rs11756440_A	0.507529	1.02279	354821	1741
1	283	Acquired hemolytic anemias	hematopoietic	rs6939900_T	0.507581	0.934278	356875	208
5	594.2	Calculus of lower urinary tract	genitourinary	rs12494109_A	0.507614	0.961574	350731	576
13	386	Vertiginous syndromes and other disorders of vestibular system	sense organs	rs2234962_C	0.50762	1.02779	363139	1725
13	709.2	Sicca syndrome	dermatologic	rs2234962_C	0.507622	1.04084	363139	800
3	751.21	Cystic kidney disease	congenital anomalies	rs1890753_G	0.507651	1.04853	352481	387
14	389	Hearing loss	sense organs	rs12724121_A	0.507689	1.01155	359250	7048
1	275.3	Disorders of magnesium metabolism	endocrine/metabolic	rs11786896_T	0.507696	0.944097	359614	1586
6	272.1	Hyperlipidemia	endocrine/metabolic	rs12531355_T	0.507726	0.994227	359481	39879
1	364.5	Corneal dystrophy	sense organs	rs34234056_A	0.507761	1.0503	359870	365
1	706.2	Sebaceous cyst	dermatologic	rs373980643_G	0.507777	1.026	356944	1321
1	579	Other symptoms involving abdomen and pelvis	digestive	rs28579893_A	0.507795	1.03094	362381	1067
6	599.5	Frequency of urination and polyuria	genitourinary	rs12531355_T	0.507804	1.03608	359481	887
1	560.1	Paralytic ileus	digestive	rs34123659_TA	0.507806	0.937723	344211	382
5	473	Diseases of the larynx and vocal cords	respiratory	Chr6.31588020_CCTCT_C_C	0.50782	1.02691	362380	1318
11	555.1	Regional enteritis	digestive	rs138934670_AAAC	0.507823	1.03006	243419	1211
3	550.5	Ventral hernia	digestive	rs10155248_T	0.507832	1.02339	354507	1655
1	722.9	Other and unspecified disc disorder	musculoskeletal	rs34123659_TA	0.507843	0.946652	344211	523
3	427.4	Cardiac arrest and ventricular fibrillation	circulatory system	rs1890753_G	0.507843	1.02971	352481	1016
3	191.1	Cancer of brain and nervous system	neoplasms	rs112716157_CA	0.507845	1.03867	227276	629
1	300.1	Anxiety disorder	mental disorders	rs7257103_T	0.507846	0.98971	361920	9359
1	337	Disorders of the autonomic nervous system	neurological	rs34123659_TA	0.507896	0.934133	344211	341
5	317.1	Alcoholism	mental disorders	rs2284174_C	0.507901	1.01809	361662	3918
14	364.5	Corneal dystrophy	sense organs	rs17079881_G	0.507922	1.07287	358745	364
2	371.1	Uveitis, noninfectious or NOS	sense organs	rs3791679_G	0.507948	0.935194	363139	285
1	451	Phlebitis and thrombophlebitis	circulatory system	rs2042995_C	0.508035	0.960502	363139	747
14	191.11	Cancer of brain	neoplasms	rs12724121_A	0.508046	1.03152	359250	936
10	580.2	Nephrotic syndrome without mention of glomerulonephritis	genitourinary	Chr18.34219777_G_GTT_GTT	0.508062	0.948941	350220	436
13	571.5	Other chronic nonalcoholic liver disease	digestive	rs2234962_C	0.508078	0.982877	363139	4489
1	599.2	Retention of urine	genitourinary	Chr5.132409975_CT_C_C	0.508086	0.986699	338295	6573
1	339	Other headache syndromes	neurological	rs7257103_T	0.508089	0.985161	361920	4413
10	276.12	Hyposmolality and/or hyponatremia	endocrine/metabolic	rs17617337_T	0.508154	0.984022	360847	5207
14	199	Neoplasm of uncertain behavior	neoplasms	rs12488245_C	0.508161	0.963054	358529	643
7	286.12	Congenital deficiency of other clotting factors (including factor VII)	hematopoietic	rs10850409_A	0.508181	1.06941	363139	240
5	444.1	Arterial embolism and thrombosis of lower extremity artery	circulatory system	rs12494109_A	0.508182	1.04434	350731	464
1	293	Symptoms involving head and neck	mental disorders	rs11786896_T	0.508186	0.8961	359614	459
3	284	Aplastic anemia	hematopoietic	rs112716157_CA	0.5082	1.04632	227276	440
6	426.32	Left bundle branch block	circulatory system	rs162185_C	0.50821	1.01734	354538	3065
3	530.11	GERD	digestive	rs10749139_C	0.508267	1.01202	342489	14397
3	528	Diseases of the oral soft tissues, excluding lesions specific for gingiva and tongue	digestive	rs10077410_A	0.508345	1.06254	363139	474
2	597.1	Urethral stricture (not specified as infectious)	genitourinary	rs11066320_A	0.508376	0.978456	360708	1884
5	456	Chronic venous insufficiency [CVI]	circulatory system	rs2284174_C	0.508386	0.935972	361662	295
6	550.5	Ventral hernia	digestive	rs11710570_C	0.508392	0.977382	362849	1694
1	193	Thyroid cancer	neoplasms	rs373980643_G	0.508397	1.04642	356944	420
6	296.2	Depression	mental disorders	rs201699038_A	0.508398	1.00837	352456	26557
3	427.9	Palpitations	circulatory system	rs10077410_A	0.5084	0.968307	363139	1804
7	555.2	Ulcerative colitis	digestive	rs531997_G	0.508438	1.02141	360670	3214
2	378.2	Nystagmus and other irregular eye movements	sense organs	rs3791679_G	0.50844	0.927098	363139	224
2	798.1	Chronic fatigue syndrome	symptoms	rs11066320_A	0.508452	1.03938	360708	589
3	368.4	Visual field defects	sense organs	rs112716157_CA	0.508461	1.05685	227276	294
9	741.3	Difficulty in walking	musculoskeletal	rs6821503_T	0.508482	1.04827	360699	499
1	781	Symptoms involving nervous and musculoskeletal systems	symptoms	rs373980643_G	0.508512	0.989578	356944	8222
8	740.2	Osteoarthrosis, generalized	musculoskeletal	rs12939170_T	0.508529	0.957382	362293	4637
11	747.1	Cardiac congenital anomalies	congenital anomalies	rs60757101_A	0.50855	0.948719	285017	744
5	557.1	Celiac disease	digestive	rs398028_T	0.50857	1.02767	361986	1799
3	687	Symptoms affecting skin	dermatologic	rs71366902_AT	0.508583	1.05986	361434	386
6	501	Pneumonitis due to inhalation of food or vomitus	respiratory	rs12531355_T	0.508593	0.977156	359481	2151
3	536	Disorders of function of stomach	digestive	rs10077410_A	0.508599	1.03303	363139	1690
10	367.8	Hypermetropia	sense organs	Chr16.66690988_AT_A_A	0.508602	1.05989	334685	259
10	427.4	Cardiac arrest and ventricular fibrillation	circulatory system	rs17617337_T	0.508606	1.03592	360847	1039
7	255.2	Adrenal hypofunction	endocrine/metabolic	rs32841_G	0.508624	0.948933	361605	354
7	255.21	Glucocorticoid deficiency	endocrine/metabolic	rs32841_G	0.508624	0.948933	361605	354
14	586	Other disorders of the kidney and ureters	genitourinary	rs12724121_A	0.508627	0.984925	359250	3981
10	368	Visual disturbances	sense organs	rs422068_C	0.508644	0.980013	361820	2329
6	577.2	Chronic pancreatitis	digestive	rs11756440_A	0.508662	1.0386	354821	610
14	361	Retinal detachments and defects	sense organs	rs12488245_C	0.508666	1.04305	358529	505
3	348.9	Other conditions of brain, NOS	neurological	rs71366902_AT	0.508667	1.0833	361434	201
11	709	Diffuse diseases of connective tissue	dermatologic	rs4366697_C	0.508674	1.02951	349363	1185
6	290.13	Senile dementia	mental disorders	rs201699038_A	0.508681	0.974063	352456	2572
1	331.9	Cerebral degeneration, unspecified	neurological	rs11786896_T	0.508681	0.930054	359614	1003
13	747.11	Cardiac shunt/ heart septal defect	congenital anomalies	rs35605324_A	0.50872	0.9207	362520	465
5	214.1	Lipoma of skin and subcutaneous tissue	neoplasms	rs12502027_G	0.508726	0.964544	358526	735
2	743	Osteoporosis, osteopenia and pathological fracture	musculoskeletal	rs11066320_A	0.508748	0.972896	360708	1179
14	288	Diseases of white blood cells	hematopoietic	rs12488245_C	0.508778	1.04606	358529	442
5	747.11	Cardiac shunt/ heart septal defect	congenital anomalies	rs12502027_G	0.50878	1.04602	358526	461
12	803.2	Fracture of radius and ulna	injuries & poisonings	rs13185878_G	0.508781	1.02184	363139	2247
6	599	Other symptoms/disorders or the urinary system	genitourinary	rs162185_C	0.508789	1.01056	354538	8346
10	550.4	Umbilical hernia	digestive	Chr16.66690988_AT_A_A	0.508799	1.02552	334685	1380
7	189.2	Cancer of bladder	neoplasms	rs10850409_A	0.508802	1.01838	363139	3377
5	367.1	Myopia	sense organs	rs2284174_C	0.508823	1.03133	361662	1284
14	516.1	Hemoptysis	respiratory	rs17079881_G	0.50884	0.956592	358745	992
6	442.8	Aneurysm of other specified artery	circulatory system	rs11710570_C	0.508853	1.059	362849	266
6	596.5	Functional disorders of bladder	genitourinary	rs66534382_A	0.508873	1.04637	362709	659
13	272.9	Unspecified disorder of lipoid metabolism	endocrine/metabolic	rs56242556_T	0.508874	0.937921	356577	335
7	368.1	Amblyopia	sense organs	rs32841_G	0.508882	0.956992	361605	502
1	386.1	Meniere's disease	sense organs	rs373980643_G	0.508883	1.03796	356944	623
3	172	Skin cancer	neoplasms	rs10077410_A	0.508902	1.018	363139	5762
14	351	Other peripheral nerve disorders	neurological	rs17079881_G	0.508911	1.01706	358745	6636
6	191.1	Cancer of brain and nervous system	neoplasms	rs162185_C	0.508912	0.969753	354538	955
1	361	Retinal detachments and defects	sense organs	rs9810339_T	0.508963	1.04228	361811	507
1	427.1	Paroxysmal tachycardia, unspecified	circulatory system	rs373980643_G	0.50898	0.98348	356944	3150
3	550.5	Ventral hernia	digestive	rs332659_A	0.509009	0.976055	362997	1695
9	158	Neoplasm of unspecified nature of digestive system	neoplasms	rs7014186_C	0.509019	0.932935	360409	405
10	571.5	Other chronic nonalcoholic liver disease	digestive	rs17617337_T	0.509032	0.982804	360847	4450
5	738	Other acquired musculoskeletal deformity	musculoskeletal	rs6602994_T	0.509041	1.02897	358159	1356
1	573.5	Jaundice (not of newborn)	digestive	rs34234056_A	0.509082	1.03674	359870	671
1	202.21	Nodular lymphoma	neoplasms	rs78529941_A	0.509086	0.956188	360095	466
5	858	Complication of internal orthopedic device	injuries & poisonings	rs2638950_G	0.509106	0.97002	361669	1277
14	278	Overweight, obesity and other hyperalimentation	endocrine/metabolic	rs12488245_C	0.509109	1.00783	358529	15434
5	500	Lung disease due to external agents	respiratory	rs12494109_A	0.509159	0.963466	350731	634
4	575.2	Obstruction of bile duct	digestive	rs186749_A	0.509167	0.970057	357870	1027
7	345.11	Generalized convulsive epilepsy	neurological	rs10850409_A	0.509201	1.05328	363139	402
3	594.8	Renal colic	genitourinary	rs4144499_C	0.509202	1.04089	362271	541
11	281	Other deficiency anemia	hematopoietic	rs4366697_C	0.509202	1.02773	349363	1335
14	443	Peripheral vascular disease	circulatory system	rs12724121_A	0.509215	1.01318	359250	5340
3	191	Manlignant and unknown neoplasms of brain and nervous system	neoplasms	rs71366902_AT	0.50922	1.03498	361434	1119
1	586.11	Small kidney	genitourinary	rs2042995_C	0.509221	0.931786	363139	245
1	770	Myalgia and myositis unspecified	symptoms	rs71468663_AC	0.509246	0.948121	362072	1923
2	345.11	Generalized convulsive epilepsy	neurological	rs3791679_G	0.509248	1.05588	363139	402
11	416	Cardiomegaly	circulatory system	rs9932314_T	0.509258	1.01402	353481	4551
6	363	Chorioretinal inflammations, scars, and other disorders of choroid	sense organs	rs162185_C	0.509258	0.942211	354538	255
10	287.31	Primary thrombocytopenia	hematopoietic	rs17617337_T	0.509267	1.04996	360847	535
1	451.2	Phlebitis and thrombophlebitis of lower extremities	circulatory system	rs71468663_AC	0.509289	1.10157	362072	507
8	513	Respiratory abnormalities	respiratory	rs151091024_G	0.509293	0.850414	358289	452
8	473.4	Voice disturbance	respiratory	rs12939170_T	0.509341	0.830983	362293	289
3	724.2	Disorders of coccyx	musculoskeletal	rs3176326_A	0.509354	1.08284	356321	206
7	353	Nerve root and plexus disorders	neurological	rs10850409_A	0.509372	0.940981	363139	308
13	198	Secondary malignant neoplasm	neoplasms	rs34866937_A	0.509396	1.00779	360010	17818
3	577.1	Acute pancreatitis	digestive	rs11190360_C	0.509408	1.04492	360594	1944
8	513.3	Hypoventilation	respiratory	rs12939170_T	0.509507	1.20464	362293	201
8	175	Acquired absence of breast	neoplasms	rs151091024_G	0.509512	1.14349	358289	500
13	420	Carditis	circulatory system	rs35605324_A	0.509521	1.03588	362520	2327
3	465	Acute upper respiratory infections of multiple or unspecified sites	respiratory	rs10077410_A	0.509522	1.05034	363139	725
8	358	Myoneural disorders	neurological	rs12939170_T	0.509532	1.1662	362293	304
9	513.3	Hypoventilation	respiratory	rs6821503_T	0.509579	1.07614	360699	202
14	800.3	Fracture of tibia and fibula	injuries & poisonings	rs12488245_C	0.50962	0.961222	358529	578
1	577.1	Acute pancreatitis	digestive	rs533030436_G	0.509626	0.962454	334655	1826
6	706.2	Sebaceous cyst	dermatologic	rs201699038_A	0.509627	0.964063	352456	1309
1	709	Diffuse diseases of connective tissue	dermatologic	rs9810339_T	0.509628	1.02708	361811	1219
6	727.6	Rupture of tendon, nontraumatic	musculoskeletal	rs11756440_A	0.509637	1.02591	354821	1334
7	567	Peritonitis and retroperitoneal infections	digestive	rs32841_G	0.509644	0.96632	361605	822
1	456	Chronic venous insufficiency [CVI]	circulatory system	rs9810339_T	0.509659	0.947199	361811	295
1	187.1	Malignant neoplasm of unspecified male genital organ	neoplasms	rs71468663_AC	0.50966	1.08198	362072	776
7	289.8	Polycythemia, secondary	hematopoietic	rs10850409_A	0.50968	1.0497	363139	460
3	458.1	Orthostatic hypotension	circulatory system	rs10077410_A	0.509701	0.976354	363139	3269
1	474	Acute and chronic tonsillitis	respiratory	rs34123659_TA	0.509732	1.06362	344211	382
3	359	Muscular dystrophies and other myopathies	neurological	rs332659_A	0.509733	0.942561	362997	286
6	536	Disorders of function of stomach	digestive	rs162185_C	0.509735	0.976963	354538	1655
5	292.4	Altered mental status	mental disorders	Chr6.31588020_CCTCT_C_C	0.509742	0.984113	362380	3671
11	277	Other disorders of metabolism	endocrine/metabolic	rs77504602_A	0.509751	0.969563	353210	1139
6	433.2	Occlusion of cerebral arteries	circulatory system	rs11710570_C	0.509754	1.01489	362849	4060
1	250.4	Abnormal glucose	endocrine/metabolic	rs2644262_C	0.509769	0.968959	357413	1106
1	735.3	Hallux valgus (Bunion)	musculoskeletal	rs6939900_T	0.509779	0.980324	356875	2405
1	112	Candidiasis	infectious diseases	rs28579893_A	0.509793	1.02488	362381	1631
10	790	Nonspecific findings on examination of blood	symptoms	rs17617337_T	0.509802	0.933615	360847	288
3	527	Diseases of the salivary glands	digestive	rs3176326_A	0.509806	1.07855	356321	228
1	702	Degenerative skin conditions and other dermatoses	dermatologic	rs34234056_A	0.509833	1.02283	359870	1719
6	367.1	Myopia	sense organs	rs12531355_T	0.509838	0.970557	359481	1276
1	578	Gastrointestinal hemorrhage	digestive	rs28579893_A	0.509848	0.989863	362381	9849
3	994	Sepsis and SIRS	injuries & poisonings	rs17608766_C	0.50994	0.984272	363139	7401
3	994.2	Sepsis	injuries & poisonings	rs17608766_C	0.50994	0.984272	363139	7401
3	560.2	Impaction of intestine	digestive	rs3176326_A	0.509945	0.924324	356321	231
13	415	Pulmonary heart disease	circulatory system	rs35605324_A	0.509997	1.04058	362520	1819
1	514	Abnormal findings examination of lungs	respiratory	rs653178_C	0.510008	0.980915	363139	2299
3	425.1	Primary/intrinsic cardiomyopathies	circulatory system	rs71366902_AT	0.510062	1.02635	361434	1965
3	530.2	Esophageal bleeding (varices/hemorrhage)	digestive	rs1890753_G	0.510096	0.955153	352481	409
13	571	Chronic liver disease and cirrhosis	digestive	rs2234962_C	0.510131	0.985328	363139	6093
6	426	Cardiac conduction disorders	circulatory system	rs12223220_G	0.510139	1.01372	318626	9735
14	374.1	Ectropion or entropion	sense organs	rs12724121_A	0.510155	0.963759	359250	665
14	695.7	Prurigo and Lichen	dermatologic	rs12724121_A	0.510213	1.05487	359250	310
13	281.13	Folate-deficiency anemia	hematopoietic	rs35605324_A	0.510214	0.915458	362520	408
1	244.4	Hypothyroidism NOS	endocrine/metabolic	Chr5.132409975_CT_C_C	0.510245	1.00844	338295	16947
3	530.5	Disorders of esophageal motility	digestive	rs71366902_AT	0.510252	1.057	361434	422
1	276.1	Electrolyte imbalance	endocrine/metabolic	rs533030436_G	0.510253	1.01617	334655	10284
5	522.5	Periapical abscess	digestive	rs2284174_C	0.510271	1.07758	361662	212
1	523	Gingival and periodontal diseases	digestive	rs653178_C	0.510272	1.04538	363139	428
7	441.1	Acute vascular insufficiency of intestine	circulatory system	rs10850409_A	0.510299	1.05704	363139	349
9	961.1	Poisoning/allergy of sulfonamides	injuries & poisonings	rs6821503_T	0.510396	1.04319	360699	617
7	706	Diseases of sebaceous glands	dermatologic	rs10850409_A	0.510414	1.0284	363139	1392
3	567	Peritonitis and retroperitoneal infections	digestive	rs10155248_T	0.510424	0.967624	354507	807
6	323	Encephalitis	neurological	rs11756440_A	0.510427	1.05193	354821	338
9	540.1	Appendicitis	digestive	Chr9.97209762_TG_T_T	0.510442	1.1623	255810	241
3	536.8	Dyspepsia and other specified disorders of function of stomach	digestive	rs17608766_C	0.510445	0.967421	363139	1684
6	427	Cardiac dysrhythmias	circulatory system	rs162185_C	0.510469	1.00616	354538	26124
13	158	Neoplasm of unspecified nature of digestive system	neoplasms	rs34866937_A	0.510473	0.950753	360010	404
1	363	Chorioretinal inflammations, scars, and other disorders of choroid	sense organs	rs78529941_A	0.510473	1.06154	360095	254
2	529	Diseases and other conditions of the tongue	digestive	rs11066320_A	0.510475	0.94474	360708	274
1	599.3	Dysuria	genitourinary	rs2644262_C	0.510497	1.05629	357413	351
6	720.1	Spinal stenosis of lumbar region	musculoskeletal	rs66534382_A	0.510546	0.977297	362709	2671
6	427.5	Arrhythmia (cardiac) NOS	circulatory system	rs62526480_C	0.510559	1.04291	360610	506
5	242	Thyrotoxicosis with or without goiter	endocrine/metabolic	rs12494109_A	0.510571	0.977008	350731	1611
6	740.1	Osteoarthritis; localized	musculoskeletal	rs162185_C	0.510572	0.994104	354538	28043
1	315	Develomental delays and disorders	mental disorders	rs373980643_G	0.510583	1.03525	356944	714
1	285	Other anemias	hematopoietic	rs653178_C	0.51059	0.991557	363139	12244
6	253.2	Pituitary hypofunction	endocrine/metabolic	rs12223220_G	0.510604	1.08091	318626	270
3	709.2	Sicca syndrome	dermatologic	rs11190360_C	0.510606	0.930748	360594	795
14	798	Malaise and fatigue	symptoms	rs17079881_G	0.510671	0.979274	358745	4383
1	426.32	Left bundle branch block	circulatory system	rs11786896_T	0.510682	0.960305	359614	3122
1	244	Hypothyroidism	endocrine/metabolic	rs2042995_C	0.510683	1.00812	363139	19244
1	426.24	Atrioventricular block, complete	circulatory system	rs373980643_G	0.510686	0.971214	356944	1012
3	531	Peptic ulcer (excl. esophageal)	digestive	rs71366902_AT	0.510726	1.01818	361434	4129
5	386.1	Meniere's disease	sense organs	rs2284174_C	0.51073	1.04457	361662	632
1	596.1	Bladder neck obstruction	genitourinary	rs28579893_A	0.510766	0.958758	362381	566
9	348.2	Cerebral edema and compression of brain	neurological	rs7014186_C	0.510769	0.933584	360409	409
13	516.1	Hemoptysis	respiratory	rs2234962_C	0.510801	0.964203	363139	998
9	540	Appendiceal conditions	digestive	Chr9.97209762_TG_T_T	0.510827	1.13537	255810	345
3	697	Sarcoidosis	dermatologic	rs10749139_C	0.510847	1.05657	342489	621
3	585.34	Chronic Kidney Disease, Stage IV	genitourinary	rs4144499_C	0.510878	1.0264	362271	1274
13	272	Disorders of lipoid metabolism	endocrine/metabolic	rs34866937_A	0.510891	1.00545	360010	40199
5	441	Vascular insufficiency of intestine	circulatory system	rs12494109_A	0.510914	0.967965	350731	820
11	281.13	Folate-deficiency anemia	hematopoietic	rs4366697_C	0.510925	0.951092	349363	404
1	204.12	Lymphoid leukemia, chronic	neoplasms	rs7257103_T	0.510937	0.965941	361920	809
14	276.14	Hypopotassemia	endocrine/metabolic	rs12488245_C	0.510964	1.01588	358529	3630
5	741.3	Difficulty in walking	musculoskeletal	rs12494109_A	0.51097	1.04308	350731	484
2	703.1	Ingrowing nail	dermatologic	rs11066320_A	0.511024	0.936426	360708	205
7	204.12	Lymphoid leukemia, chronic	neoplasms	rs10850409_A	0.511027	1.03713	363139	815
1	332	Parkinson's disease	neurological	rs2042995_C	0.51104	1.01974	363139	3072
1	535.8	Other specified gastritis	digestive	Chr5.132409975_CT_C_C	0.511048	0.979714	338295	2696
3	586	Other disorders of the kidney and ureters	genitourinary	rs4144499_C	0.511054	1.01485	362271	4017
1	585.1	Acute renal failure	genitourinary	rs6939900_T	0.51106	1.00838	356875	14103
7	724	Other and unspecified disorders of back	musculoskeletal	rs10850409_A	0.511066	1.04606	363139	531
13	365.1	Open-angle glaucoma	sense organs	rs34866937_A	0.511066	1.02487	360010	1669
10	416	Cardiomegaly	circulatory system	rs422068_C	0.511068	1.01432	361820	4653
1	211	Benign neoplasm of other parts of digestive system	neoplasms	rs533030436_G	0.51108	1.02857	334655	3187
1	389.4	Tinnitus	sense organs	rs2042995_C	0.511103	1.04865	363139	504
1	364.4	Corneal degenerations	sense organs	rs653178_C	0.511127	1.0279	363139	1113
8	411.4	Coronary atherosclerosis	circulatory system	rs151091024_G	0.511146	0.978352	358289	24286
5	571	Chronic liver disease and cirrhosis	digestive	rs2638950_G	0.51115	1.01394	361669	6067
6	365.1	Open-angle glaucoma	sense organs	rs12223220_G	0.511187	1.03464	318626	1465
9	276.11	Hyperosmolality and/or hypernatremia	endocrine/metabolic	rs6821503_T	0.511217	1.03807	360699	788
13	189.1	Cancer of kidney and renal pelvis	neoplasms	rs2234962_C	0.511219	1.03199	363139	1284
3	701.2	Scar conditions and fibrosis of skin	dermatologic	rs11190360_C	0.511228	0.899985	360594	379
2	714	Rheumatoid arthritis and other inflammatory polyarthropathies	musculoskeletal	rs3791679_G	0.511265	1.01701	363139	4285
1	375	Disorders of lacrimal system	sense organs	rs28579893_A	0.511292	1.02573	362381	1516
11	916	Contusion	injuries & poisonings	rs77504602_A	0.511294	1.0282	353210	1361
6	272	Disorders of lipoid metabolism	endocrine/metabolic	rs12531355_T	0.511333	0.99429	359481	40117
6	381.11	Suppurative and unspecified otitis media	sense organs	rs11710570_C	0.511355	1.05991	362849	255
1	198.3	Secondary malignant neoplasm of digestive systems	neoplasms	rs34234056_A	0.511385	1.0177	359870	2825
5	561	Symptoms involving digestive system	digestive	rs12494109_A	0.511401	0.986747	350731	4925
5	722.9	Other and unspecified disc disorder	musculoskeletal	rs398028_T	0.511418	0.950856	361986	542
3	502	Postinflammatory pulmonary fibrosis	respiratory	rs10077410_A	0.511426	1.02881	363139	2203
10	741	Symptoms and disorders of the joints	musculoskeletal	rs422068_C	0.511444	0.976808	361820	1700
12	456	Chronic venous insufficiency [CVI]	circulatory system	rs1105014_C	0.511455	1.05563	356556	293
3	459.9	Circulatory disease NEC	circulatory system	rs3176326_A	0.511468	0.992052	356321	23263
11	278.1	Obesity	endocrine/metabolic	rs4366697_C	0.511473	1.00836	349363	14978
5	752	Nervous system congenital anomalies	congenital anomalies	rs2284174_C	0.511477	0.949623	361662	472
2	286.1	Congenital coagulation defects	hematopoietic	rs3791679_G	0.511485	0.948216	363139	441
3	368	Visual disturbances	sense organs	rs17608766_C	0.5115	0.972402	363139	2337
3	372	Disorders of conjunctiva	sense organs	rs10077410_A	0.511501	0.915607	363139	247
3	681.1	Cellulitis and abscess of fingers/toes	dermatologic	rs10155248_T	0.511509	1.06278	354507	233
13	735.23	Hallux rigidus	musculoskeletal	rs56242556_T	0.511521	0.934826	356577	299
6	331.9	Cerebral degeneration, unspecified	neurological	rs11710570_C	0.51153	1.0297	362849	1012
4	374.1	Ectropion or entropion	sense organs	rs186749_A	0.511533	1.03795	357870	664
6	289.8	Polycythemia, secondary	hematopoietic	rs11756440_A	0.511542	0.957173	354821	453
11	525	Other diseases of the teeth and supporting structures	digestive	rs138934670_AAAC	0.511576	1.05472	243419	363
2	967	Adverse effects of sedatives or other central nervous system depressants and anesthetics	injuries & poisonings	rs11066320_A	0.51158	1.06338	360708	228
3	529	Diseases and other conditions of the tongue	digestive	rs3176326_A	0.511598	1.07252	356321	265
6	559	Ileostomy status	digestive	rs62526480_C	0.511601	0.978172	360610	1854
7	751.2	Congenital anomalies of urinary system	congenital anomalies	rs32841_G	0.511653	1.03576	361605	758
5	358	Myoneural disorders	neurological	rs2284174_C	0.511654	1.06432	361662	305
6	272.9	Unspecified disorder of lipoid metabolism	endocrine/metabolic	rs12223220_G	0.511678	1.07624	318626	302
9	446.4	Wegener's granulomatosis	circulatory system	rs7014186_C	0.511701	1.09239	360409	217
1	427.21	Atrial fibrillation	circulatory system	rs71468663_AC	0.511715	0.965321	362072	4300
10	575.2	Obstruction of bile duct	digestive	rs422068_C	0.511733	0.970518	361820	1044
10	560	Intestinal obstruction without mention of hernia	digestive	rs17617337_T	0.511766	0.981655	360847	3851
3	599.5	Frequency of urination and polyuria	genitourinary	rs332659_A	0.511781	1.03324	362997	899
11	724	Other and unspecified disorders of back	musculoskeletal	rs77504602_A	0.51181	0.955345	353210	520
10	571	Chronic liver disease and cirrhosis	digestive	rs422068_C	0.511815	0.987608	361820	6063
4	276	Disorders of fluid, electrolyte, and acid-base balance	endocrine/metabolic	rs186749_A	0.511822	1.00778	357870	16374
13	780	Hypothermia/Chills	symptoms	rs56242556_T	0.511832	1.07864	356577	218
1	270.33	Amyloidosis	endocrine/metabolic	rs533030436_G	0.511869	0.914318	334655	342
5	994	Sepsis and SIRS	injuries & poisonings	rs12494109_A	0.511901	0.988936	350731	7137
5	994.2	Sepsis	injuries & poisonings	rs12494109_A	0.511901	0.988936	350731	7137
3	785	Abdominal pain	symptoms	rs112716157_CA	0.51193	1.01417	227276	4593
2	783	Fever of unknown origin	symptoms	rs3791679_G	0.511947	1.02211	363139	2513
11	585.32	End stage renal disease	genitourinary	rs60757101_A	0.511967	0.953627	285017	900
11	411.2	Myocardial infarction	circulatory system	rs77504602_A	0.511976	1.00885	353210	14585
1	367.2	Astigmatism	sense organs	rs77709005_T	0.512005	0.976745	361895	3125
6	418.1	Precordial pain	circulatory system	rs201699038_A	0.512024	1.02969	352456	1935
10	427.41	Ventricular fibrillation and flutter	circulatory system	rs17617337_T	0.512026	0.933611	360847	286
2	585.32	End stage renal disease	genitourinary	rs3791679_G	0.512027	1.03283	363139	1143
2	204.1	Lymphoid leukemia	neoplasms	rs11066320_A	0.512028	0.96921	360708	896
13	375	Disorders of lacrimal system	sense organs	rs1915986_A	0.512028	0.976322	359374	1506
1	528.1	Stomatitis and mucositis	digestive	rs72840788_A	0.51205	1.07478	351834	241
10	425	Cardiomyopathy	circulatory system	Chr16.66690988_AT_A_A	0.512052	1.0216	334685	1895
3	401.22	Hypertensive chronic kidney disease	circulatory system	rs332659_A	0.512074	0.970273	362997	1080
3	529	Diseases and other conditions of the tongue	digestive	rs11190360_C	0.512104	0.88253	360594	274
6	597	Other disorders of urethra and urinary tract	genitourinary	rs201699038_A	0.512154	0.971352	352456	2050
14	278	Overweight, obesity and other hyperalimentation	endocrine/metabolic	rs12724121_A	0.512169	1.00777	359250	15454
6	281.13	Folate-deficiency anemia	hematopoietic	rs162185_C	0.512188	1.04774	354538	402
6	172.3	Carcinoma in situ of skin	neoplasms	rs62526480_C	0.512189	1.05056	360610	364
2	504	Other alveolar and parietoalveolar pneumonopathy	respiratory	rs3791679_G	0.512192	1.04078	363139	742
13	530.5	Disorders of esophageal motility	digestive	rs2234962_C	0.512213	0.945578	363139	424
7	585.4	Chronic kidney disease, Stage I or II	genitourinary	rs10850409_A	0.512219	1.03646	363139	840
1	590	Pyelonephritis	genitourinary	rs73028849_C	0.512233	0.974434	353182	1438
8	729	Other disorders of soft tissues	musculoskeletal	rs12939170_T	0.512252	0.818862	362293	247
3	871	Open wounds of extremities	injuries & poisonings	rs1890753_G	0.512287	0.953453	352481	375
1	726	Peripheral enthesopathies and allied syndromes	musculoskeletal	rs11786896_T	0.51229	1.02184	359614	10529
1	395.3	Nonrheumatic tricuspid valve disorders	circulatory system	rs77709005_T	0.512322	0.920393	361895	258
9	804	Fracture of hand or wrist	injuries & poisonings	rs6821503_T	0.512354	1.04479	360699	567
13	285.2	Anemia of chronic disease	hematopoietic	rs2234962_C	0.512459	0.960927	363139	828
1	594.8	Renal colic	genitourinary	rs28579893_A	0.512471	1.04305	362381	543
11	752	Nervous system congenital anomalies	congenital anomalies	rs4366697_C	0.512485	0.95421	349363	459
3	523	Gingival and periodontal diseases	digestive	rs4144499_C	0.512499	1.04569	362271	428
5	281	Other deficiency anemia	hematopoietic	rs2284174_C	0.512501	1.03006	361662	1372
1	426.24	Atrioventricular block, complete	circulatory system	rs72840788_A	0.512553	0.964157	351834	1005
1	522.5	Periapical abscess	digestive	rs653178_C	0.512558	0.939091	363139	213
7	450	Noninfectious disorders of lymphatic channels	circulatory system	rs10850409_A	0.512588	1.02986	363139	1247
12	508	Pulmonary collapse; interstitial and compensatory emphysema	respiratory	rs1105014_C	0.512597	0.985221	356556	3908
13	153	Colorectal cancer	neoplasms	rs34866937_A	0.512603	1.01193	360010	7248
10	250.11	Type 1 diabetes with ketoacidosis	endocrine/metabolic	Chr16.66690988_AT_A_A	0.512608	0.941304	334685	235
3	433.3	Cerebral ischemia	circulatory system	rs17608766_C	0.512642	0.980251	363139	4603
3	195	Cancer, suspected or other	neoplasms	rs17608766_C	0.512693	0.984897	363139	7979
10	535.6	Duodenitis	digestive	Chr18.34219777_G_GTT_GTT	0.5127	1.02574	350220	1755
1	455	Hemorrhoids	circulatory system	rs77709005_T	0.512705	1.01776	361895	5401
3	571.6	Primary biliary cirrhosis	digestive	rs10749139_C	0.512726	1.08139	342489	298
9	345	Epilepsy, recurrent seizures, convulsions	neurological	rs6821503_T	0.512794	1.0164	360699	4208
6	550.4	Umbilical hernia	digestive	rs11756440_A	0.512798	0.975923	354821	1454
10	586	Other disorders of the kidney and ureters	genitourinary	Chr16.66690988_AT_A_A	0.512812	1.01536	334685	3742
11	384	Other disorders of tympanic membrane	sense organs	rs4366697_C	0.512824	1.05213	349363	376
1	292.1	Aphasia/speech disturbance	mental disorders	rs653178_C	0.512842	1.02746	363139	1139
6	590	Pyelonephritis	genitourinary	rs12223220_G	0.512878	1.03672	318626	1286
3	420.3	Endocarditis	circulatory system	rs17608766_C	0.512878	1.05149	363139	677
3	172	Skin cancer	neoplasms	rs10749139_C	0.512891	0.980978	342489	5462
6	282.8	Other hemoglobinopathies	hematopoietic	rs11710570_C	0.512911	1.06019	362849	252
6	295.3	Psychosis	mental disorders	rs11756440_A	0.512951	0.936428	354821	200
7	531.1	Hemorrhage from gastrointestinal ulcer	digestive	rs531997_G	0.512966	0.95101	360670	582
10	184	Cancer of other female genital organs	neoplasms	rs422068_C	0.512981	1.0324	361820	899
12	710	Osteomyelitis, periostitis, and other infections involving bone	musculoskeletal	rs1105014_C	0.512988	1.05486	356556	299
4	800.2	Fracture of unspecified part of femur	injuries & poisonings	rs186749_A	0.512995	1.06755	357870	212
3	741	Symptoms and disorders of the joints	musculoskeletal	rs4144499_C	0.513021	0.977819	362271	1703
11	458.1	Orthostatic hypotension	circulatory system	rs4366697_C	0.513023	0.982251	349363	3139
7	290.1	Dementias	mental disorders	rs531997_G	0.513056	0.982692	360670	4830
1	740.2	Osteoarthrosis, generalized	musculoskeletal	rs77709005_T	0.513092	0.980929	361895	4632
1	574.3	Cholecystitis without cholelithiasis	digestive	rs653178_C	0.513114	0.973964	363139	1204
12	427.4	Cardiac arrest and ventricular fibrillation	circulatory system	rs1105014_C	0.51313	1.02926	356556	1028
3	701	Other hypertrophic and atrophic conditions of skin	dermatologic	rs17608766_C	0.513178	1.03941	363139	1156
14	500	Lung disease due to external agents	respiratory	rs17079881_G	0.51323	0.946834	358745	646
13	389.1	Sensorineural hearing loss	sense organs	rs35605324_A	0.513233	1.06181	362520	770
6	738.4	Acquired spondylolisthesis	musculoskeletal	rs12223220_G	0.513238	0.96035	318626	1077
3	288	Diseases of white blood cells	hematopoietic	rs112716157_CA	0.513241	1.05847	227276	272
14	714	Rheumatoid arthritis and other inflammatory polyarthropathies	musculoskeletal	rs12488245_C	0.513261	0.985558	358529	4237
5	352	Disorders of other cranial nerves	neurological	Chr6.31588020_CCTCT_C_C	0.513264	0.973279	362380	1252
3	764	Sciatica	symptoms	rs1890753_G	0.513277	0.975044	352481	1330
1	289	Other diseases of blood and blood-forming organs	hematopoietic	rs34123659_TA	0.513294	1.04302	344211	811
6	389.1	Sensorineural hearing loss	sense organs	rs12223220_G	0.513303	1.05036	318626	684
5	516.1	Hemoptysis	respiratory	rs2638950_G	0.513321	0.966344	361669	991
1	184.1	Malignant neoplasm of ovary and other uterine adnexa	neoplasms	rs72840788_A	0.513327	0.961559	351834	868
13	286	Coagulation defects	hematopoietic	rs34866937_A	0.513336	0.968017	360010	956
5	295	Schizophrenia and other psychotic disorders	mental disorders	rs6602994_T	0.513367	1.03314	358159	1016
9	785	Abdominal pain	symptoms	Chr9.97209762_TG_T_T	0.51337	0.965275	255810	5205
1	196	Radiotherapy	neoplasms	rs77709005_T	0.513386	0.967309	361895	1557
7	946	Anaphylactic shock NOS	injuries & poisonings	rs531997_G	0.513474	0.921197	360670	221
1	504	Other alveolar and parietoalveolar pneumonopathy	respiratory	rs7257103_T	0.513494	1.03639	361920	734
3	420.3	Endocarditis	circulatory system	rs3176326_A	0.513497	1.04527	356321	667
11	426.3	Bundle branch block	circulatory system	rs60757101_A	0.513511	1.02638	285017	2846
6	568	Other disorders of peritoneum	digestive	rs62526480_C	0.513521	1.02446	360610	1516
9	575	Other biliary tract disease	digestive	rs6821503_T	0.513552	1.01736	360699	3742
5	452	Other venous embolism and thrombosis	circulatory system	rs2638950_G	0.513605	1.05858	361669	341
1	368.2	Diplopia and disorders of binocular vision	sense organs	rs34234056_A	0.513637	1.04128	359870	522
5	289.8	Polycythemia, secondary	hematopoietic	rs2284174_C	0.51366	0.948849	361662	455
12	368.2	Diplopia and disorders of binocular vision	sense organs	rs1105014_C	0.513661	0.96039	356556	522
6	253.2	Pituitary hypofunction	endocrine/metabolic	rs201699038_A	0.513691	0.927011	352456	307
1	411.9	Other acute and subacute forms of ischemic heart disease	circulatory system	rs71468663_AC	0.513699	1.05736	362072	1557
6	394.2	Mitral valve disease	circulatory system	rs12531355_T	0.513707	0.944273	359481	344
13	327.3	Sleep apnea	neurological	rs1915986_A	0.513721	1.01257	359374	5553
11	296.1	Bipolar	mental disorders	rs9932314_T	0.513732	0.974235	353481	1249
1	785	Abdominal pain	symptoms	rs2042995_C	0.513788	1.01267	363139	7363
5	556	Ulceration of the lower GI tract	digestive	rs2638950_G	0.513845	0.948565	361669	418
1	352.1	Trigeminal nerve disorders [CN5]	neurological	rs72840788_A	0.513846	1.05113	351834	506
1	427.6	Premature beats	circulatory system	rs653178_C	0.513856	1.03822	363139	590
9	427.21	Atrial fibrillation	circulatory system	Chr9.97209762_TG_T_T	0.513882	1.04574	255810	3020
8	724.2	Disorders of coccyx	musculoskeletal	rs151091024_G	0.513882	0.779318	358289	204
9	476	Allergic rhinitis	respiratory	Chr9.97209762_TG_T_T	0.513921	0.906638	255810	705
13	157	Pancreatic cancer	neoplasms	rs34866937_A	0.513962	1.0255	360010	1558
5	427.9	Palpitations	circulatory system	rs12494109_A	0.513965	1.0223	350731	1756
1	965.1	Opiates and related narcotics causing adverse effects in therapeutic use	injuries & poisonings	rs2644262_C	0.51402	0.978638	357413	2314
11	740.12	Osteoarthrosis, localized, secondary	musculoskeletal	rs60757101_A	0.51404	1.07432	285017	356
2	783	Fever of unknown origin	symptoms	rs11066320_A	0.51404	1.01878	360708	2492
1	334	Degenerative disease of the spinal cord	neurological	rs7257103_T	0.514072	1.02284	361920	1848
7	496.1	Emphysema	respiratory	rs531997_G	0.514126	1.02163	360670	3070
11	594.8	Renal colic	genitourinary	rs138934670_AAAC	0.514174	1.05393	243419	369
8	227	Benign neoplasm of other endocrine glands and related structures	neoplasms	rs151091024_G	0.514212	1.11513	358289	757
1	709.3	Systemic sclerosis	dermatologic	rs72840788_A	0.514217	1.0784	351834	217
7	368.91	Psychophysical visual disturbances	sense organs	rs531997_G	0.514268	1.07287	360670	272
3	427.3	Other specified cardiac dysrhythmias	circulatory system	rs11190360_C	0.514302	1.03828	360594	2646
3	395.3	Nonrheumatic tricuspid valve disorders	circulatory system	rs11190360_C	0.514313	0.879088	360594	257
13	365	Glaucoma	sense organs	rs1915986_A	0.514318	1.01077	359374	7633
3	427.11	Paroxysmal supraventricular tachycardia	circulatory system	rs112716157_CA	0.514349	0.974508	227276	1338
6	600	Hyperplasia of prostate	genitourinary	rs201699038_A	0.514442	1.03565	352456	1345
6	350.3	Lack of coordination	neurological	rs62526480_C	0.51448	0.946549	360610	296
6	555	Inflammatory bowel disease and other gastroenteritis and colitis	digestive	rs201699038_A	0.51448	0.981035	352456	4657
11	530.2	Esophageal bleeding (varices/hemorrhage)	digestive	rs60757101_A	0.514503	1.07777	285017	325
1	180.1	Cervical cancer	neoplasms	rs71468663_AC	0.514526	1.08099	362072	777
13	427.6	Premature beats	circulatory system	rs35605324_A	0.514531	0.930301	362520	589
1	253.2	Pituitary hypofunction	endocrine/metabolic	rs11786896_T	0.514534	1.12556	359614	309
6	750	Digestive congenital anomalies	congenital anomalies	rs62526480_C	0.514535	0.955194	360610	424
12	191.1	Cancer of brain and nervous system	neoplasms	rs1105014_C	0.514543	1.02998	356556	973
1	596.5	Functional disorders of bladder	genitourinary	rs71468663_AC	0.514548	0.912595	362072	657
11	727.4	Ganglion and cyst of synovium, tendon, and bursa	musculoskeletal	rs77504602_A	0.514566	1.05017	353210	428
11	747.12	Valvular heart disease/ heart chambers	congenital anomalies	rs9932314_T	0.51457	1.05741	353481	271
5	433.1	Occlusion and stenosis of precerebral arteries	circulatory system	rs12494109_A	0.514584	1.02376	350731	1548
5	497	Bronchitis	respiratory	rs6602994_T	0.51463	0.940158	358159	294
9	752.11	Spina bifida	congenital anomalies	rs7014186_C	0.514631	0.907442	360409	206
1	415.2	Chronic pulmonary heart disease	circulatory system	rs28579893_A	0.514657	1.02364	362381	1767
6	737.3	Kyphoscoliosis and scoliosis	musculoskeletal	rs12531355_T	0.514685	0.963314	359481	800
10	851	Complications of transplants and reattached limbs	injuries & poisonings	Chr16.66690988_AT_A_A	0.514688	1.06034	334685	247
13	427.1	Paroxysmal tachycardia, unspecified	circulatory system	rs56242556_T	0.514693	1.0204	356577	3142
6	270.3	Disorders of plasma protein metabolism	endocrine/metabolic	rs12223220_G	0.514694	0.951483	318626	711
13	788	Syncope and collapse	symptoms	rs34866937_A	0.514731	1.01262	360010	6395
1	573.3	Hepatomegaly	digestive	rs653178_C	0.514733	1.0546	363139	292
3	189	Cancer of urinary organs (incl. kidney and bladder)	neoplasms	rs332659_A	0.514737	1.01451	362997	4693
4	965.1	Opiates and related narcotics causing adverse effects in therapeutic use	injuries & poisonings	rs186749_A	0.51474	0.980189	357870	2315
1	189.4	Malignant neoplasm of other urinary organs	neoplasms	rs653178_C	0.514745	1.06242	363139	225
1	798	Malaise and fatigue	symptoms	rs7257103_T	0.514753	1.01474	361920	4429
7	857	Mechanical complication of unspecified genitourinary device, implant, and graft	injuries & poisonings	rs32841_G	0.514767	1.02404	361605	1653
3	472	Chronic pharyngitis and nasopharyngitis	respiratory	rs3176326_A	0.514792	0.928989	356321	257
13	246	Other disorders of thyroid	endocrine/metabolic	rs2234962_C	0.514804	1.06497	363139	308
1	523	Gingival and periodontal diseases	digestive	rs11786896_T	0.514817	1.10725	359614	423
6	153	Colorectal cancer	neoplasms	rs12531355_T	0.514852	0.987601	359481	7243
10	477	Epistaxis or throat hemorrhage	respiratory	Chr18.34219777_G_GTT_GTT	0.514858	0.97038	350220	1274
6	722.9	Other and unspecified disc disorder	musculoskeletal	rs11756440_A	0.51486	1.04092	354821	528
3	689	Disorder of skin and subcutaneous tissue NOS	dermatologic	rs10077410_A	0.514885	0.970555	363139	2034
1	316	Substance addiction and disorders	mental disorders	rs6939900_T	0.51492	1.04863	356875	399
13	741.3	Difficulty in walking	musculoskeletal	rs35605324_A	0.514939	1.0762	362520	503
6	516	Abnormal sputum	respiratory	rs11756440_A	0.514953	0.971486	354821	1021
6	198.6	Secondary malignancy of bone	neoplasms	rs201699038_A	0.514966	0.981378	352456	4846
11	285	Other anemias	hematopoietic	rs60757101_A	0.515003	1.0145	285017	9578
1	695.7	Prurigo and Lichen	dermatologic	rs533030436_G	0.515054	1.09306	334655	296
1	333.4	Torsion dystonia	neurological	rs9810339_T	0.515058	1.05357	361811	310
5	184.1	Malignant neoplasm of ovary and other uterine adnexa	neoplasms	Chr6.31588020_CCTCT_C_C	0.515064	1.03224	362380	889
11	289.8	Polycythemia, secondary	hematopoietic	rs9932314_T	0.515083	0.957475	353481	447
1	531.3	Duodenal ulcer	digestive	rs2042995_C	0.515136	0.969039	363139	1183
5	401.1	Essential hypertension	circulatory system	Chr6.31588020_CCTCT_C_C	0.515138	0.996322	362380	101776
11	735.23	Hallux rigidus	musculoskeletal	rs60757101_A	0.515143	1.09006	285017	242
1	801	Fracture of ankle and foot	injuries & poisonings	rs2042995_C	0.51518	1.04175	363139	670
1	296.2	Depression	mental disorders	rs373980643_G	0.51519	0.994198	356944	26898
5	715.2	Ankylosing spondylitis	musculoskeletal	rs12502027_G	0.515203	1.0462	358526	445
12	442.8	Aneurysm of other specified artery	circulatory system	rs13185878_G	0.515204	1.063	363139	266
13	444	Arterial embolism and thrombosis	circulatory system	rs35605324_A	0.515231	0.940287	362520	803
13	965.1	Opiates and related narcotics causing adverse effects in therapeutic use	injuries & poisonings	rs34866937_A	0.515244	0.979487	360010	2335
3	384	Other disorders of tympanic membrane	sense organs	rs17608766_C	0.515249	1.06803	363139	386
13	276.13	Hyperpotassemia	endocrine/metabolic	rs56242556_T	0.515282	0.973743	356577	1852
10	428.2	Heart failure NOS	circulatory system	rs17617337_T	0.51532	0.984076	360847	5099
3	290.11	Alzheimer's disease	mental disorders	rs10749139_C	0.515327	1.02797	342489	2515
3	519.8	Other diseases of respiratory system, NEC	respiratory	rs10749139_C	0.515332	1.01523	342489	8573
12	250.1	Type 1 diabetes	endocrine/metabolic	rs13185878_G	0.515343	0.979924	363139	2518
11	737.3	Kyphoscoliosis and scoliosis	musculoskeletal	rs4366697_C	0.515405	1.03565	349363	787
1	378.2	Nystagmus and other irregular eye movements	sense organs	Chr5.132409975_CT_C_C	0.515406	1.07241	338295	216
13	571.81	Portal hypertension	digestive	rs56242556_T	0.515413	0.962362	356577	890
9	411.2	Myocardial infarction	circulatory system	rs7014186_C	0.515446	0.988673	360409	14938
6	580.1	Glomerulonephritis	genitourinary	rs62526480_C	0.515467	1.03981	360610	573
1	729	Other disorders of soft tissues	musculoskeletal	rs6939900_T	0.515478	0.940019	356875	242
1	594.2	Calculus of lower urinary tract	genitourinary	rs72840788_A	0.5155	0.95357	351834	588
1	521.1	Dental caries	digestive	rs11786896_T	0.515516	1.07648	359614	828
13	722.9	Other and unspecified disc disorder	musculoskeletal	rs34866937_A	0.515526	0.957936	360010	543
2	426.2	Atrioventricular [AV] block	circulatory system	rs11066320_A	0.515526	1.01515	360708	3839
1	155	Cancer of liver and intrahepatic bile duct	neoplasms	rs34123659_TA	0.51554	1.04228	344211	830
14	202.21	Nodular lymphoma	neoplasms	rs17079881_G	0.515559	0.937541	358745	461
9	743	Osteoporosis, osteopenia and pathological fracture	musculoskeletal	rs6821503_T	0.515566	0.969782	360699	1185
1	344	Other paralytic syndromes	neurological	rs73028849_C	0.515573	1.03732	353182	691
8	276.11	Hyperosmolality and/or hypernatremia	endocrine/metabolic	rs151091024_G	0.515593	1.11328	358289	780
3	444	Arterial embolism and thrombosis	circulatory system	rs17608766_C	0.515632	0.953653	363139	803
5	252.2	Hypoparathyroidism	endocrine/metabolic	Chr6.31588020_CCTCT_C_C	0.515634	0.937963	362380	223
10	580.1	Glomerulonephritis	genitourinary	rs17617337_T	0.515638	1.04774	360847	569
7	458	Hypotension	circulatory system	rs32841_G	0.515651	0.989432	361605	8522
10	165	Cancer within the respiratory system	neoplasms	Chr18.34219777_G_GTT_GTT	0.515694	1.01442	350220	5575
5	170.2	Cancer of connective tissue	neoplasms	Chr6.31588020_CCTCT_C_C	0.51573	0.943694	362380	272
7	597	Other disorders of urethra and urinary tract	genitourinary	rs10850409_A	0.515761	0.977554	363139	2122
13	442.11	Abdominal aortic aneurysm	circulatory system	rs1915986_A	0.515766	0.977975	359374	1717
6	352.2	Facial nerve disorders [CN7]	neurological	rs12531355_T	0.515789	0.960604	359481	688
13	204.12	Lymphoid leukemia, chronic	neoplasms	rs35605324_A	0.515803	1.0598	362520	813
5	427.9	Palpitations	circulatory system	rs12502027_G	0.515811	1.02289	358526	1780
6	575.2	Obstruction of bile duct	digestive	rs62526480_C	0.515821	1.02946	360610	1037
12	276.1	Electrolyte imbalance	endocrine/metabolic	rs1105014_C	0.515822	1.00898	356556	10961
1	690	Erythematosquamous dermatosis	dermatologic	rs2644262_C	0.515836	1.04256	357413	595
3	280	Iron deficiency anemias	hematopoietic	rs10749139_C	0.515841	0.985389	342489	9194
3	385	Other disorders of middle ear and mastoid	sense organs	rs332659_A	0.515847	1.05654	362997	309
7	611	Abnormal findings on mammogram or breast exam	genitourinary	rs10850409_A	0.515848	1.06606	363139	255
7	611.3	Lump or mass in breast	genitourinary	rs10850409_A	0.515848	1.06606	363139	255
5	361	Retinal detachments and defects	sense organs	rs2638950_G	0.515852	0.953505	361669	509
5	433.21	Cerebral artery occlusion, with cerebral infarction	circulatory system	rs12502027_G	0.515864	0.984702	358526	3932
1	261	Vitamin deficiency	endocrine/metabolic	rs71468663_AC	0.515878	1.03461	362072	4260
9	709.3	Systemic sclerosis	dermatologic	rs6821503_T	0.515893	0.931472	360699	225
13	189.4	Malignant neoplasm of other urinary organs	neoplasms	rs34866937_A	0.515901	1.06777	360010	223
1	252	Disorders of parathyroid gland	endocrine/metabolic	rs373980643_G	0.515902	1.02633	356944	1243
13	378.2	Nystagmus and other irregular eye movements	sense organs	rs35605324_A	0.515929	0.887725	362520	224
5	253.7	Other disorders of neurohypophysis	endocrine/metabolic	rs6602994_T	0.515948	1.05506	358159	367
3	580.14	Chronic glomerulonephritis, NOS	genitourinary	rs112716157_CA	0.51595	1.0652	227276	217
1	941	Adverse reaction to serum or vaccine	injuries & poisonings	rs373980643_G	0.515984	0.942023	356944	236
8	149.1	Cancer of oropharynx	neoplasms	rs151091024_G	0.515994	0.843815	358289	399
3	202.21	Nodular lymphoma	neoplasms	rs112716157_CA	0.516021	1.05489	227276	304
1	540.1	Appendicitis	digestive	rs9810339_T	0.516021	1.05177	361811	330
1	315	Develomental delays and disorders	mental disorders	rs34234056_A	0.516056	1.0349	359870	718
1	427.6	Premature beats	circulatory system	rs11786896_T	0.516062	1.09064	359614	586
7	556	Ulceration of the lower GI tract	digestive	rs10850409_A	0.51607	0.950127	363139	420
1	395.4	Nonrheumatic pulmonary valve disorders	circulatory system	rs2644262_C	0.516077	1.05896	357413	312
3	361	Retinal detachments and defects	sense organs	rs4144499_C	0.516119	0.960149	362271	509
5	560.1	Paralytic ileus	digestive	rs12502027_G	0.516119	1.04842	358526	404
5	283	Acquired hemolytic anemias	hematopoietic	rs12502027_G	0.516131	1.06775	358526	209
6	316	Substance addiction and disorders	mental disorders	rs201699038_A	0.516139	0.936337	352456	400
10	184.11	Malignant neoplasm of ovary	neoplasms	rs17617337_T	0.516144	0.962298	360847	879
6	577.2	Chronic pancreatitis	digestive	rs11710570_C	0.516151	0.963776	362849	627
10	736	Other acquired deformities of limbs	musculoskeletal	rs422068_C	0.516196	1.02987	361820	1039
11	371	Inflammation of the eye	sense organs	rs77504602_A	0.516209	0.96884	353210	1055
1	443.9	Peripheral vascular disease, unspecified	circulatory system	Chr5.132409975_CT_C_C	0.516249	1.01768	338295	3574
6	279.11	Deficiency of humoral immunity	endocrine/metabolic	rs12531355_T	0.516255	1.06766	359481	246
1	451	Phlebitis and thrombophlebitis	circulatory system	rs653178_C	0.516261	0.967318	363139	747
7	577.1	Acute pancreatitis	digestive	rs32841_G	0.516283	0.978327	361605	1946
6	522	Diseases of pulp and periapical tissues	digestive	rs66534382_A	0.516302	0.932972	362709	291
6	592	Cystitis and urethritis	genitourinary	rs201699038_A	0.516315	1.03696	352456	1227
1	587	Kidney replaced by transpant	genitourinary	rs77709005_T	0.516322	1.05434	361895	564
3	394	Rheumatic disease of the heart valves	circulatory system	rs4144499_C	0.516361	1.01321	362271	4969
1	204.4	Multiple myeloma	neoplasms	rs72840788_A	0.516444	0.966613	351834	1137
12	261.4	Vitamin D deficiency	endocrine/metabolic	rs1105014_C	0.516465	1.01863	356556	2483
9	227.3	Benign neoplasm of pituitary gland and craniopharyngeal duct (pouch)	neoplasms	rs7014186_C	0.516481	1.06815	360409	386
6	522	Diseases of pulp and periapical tissues	digestive	rs12223220_G	0.516536	1.08232	318626	254
5	198.4	Secondary malignant neoplasm of liver	neoplasms	rs12494109_A	0.516552	0.987636	350731	5540
1	715	Other inflammatory spondylopathies	musculoskeletal	Chr5.132409975_CT_C_C	0.51656	1.02986	338295	1239
6	961	Poisoning by other anti-infectives	injuries & poisonings	rs12531355_T	0.516567	1.06134	359481	298
6	741.4	Joint effusions	musculoskeletal	rs62526480_C	0.516582	1.03499	360610	735
5	429	Ill-defined descriptions and complications of heart disease	circulatory system	rs12502027_G	0.516589	1.05127	358526	360
10	276.14	Hypopotassemia	endocrine/metabolic	rs17617337_T	0.516605	0.981355	360847	3642
3	578.1	Hematemesis	digestive	rs11190360_C	0.516616	0.948378	360594	1407
1	345.1	Epilepsy	neurological	rs9810339_T	0.516634	1.03956	361811	557
1	300.13	Phobia	mental disorders	rs72840788_A	0.516717	0.955063	351834	622
8	289	Other diseases of blood and blood-forming organs	hematopoietic	rs12939170_T	0.51672	1.09766	362293	851
11	174.11	Malignant neoplasm of female breast	neoplasms	rs4366697_C	0.516737	0.966904	349363	870
1	368.91	Psychophysical visual disturbances	sense organs	rs9810339_T	0.516739	0.946148	361811	274
1	782.3	Edema	symptoms	rs2644262_C	0.516742	0.979719	357413	2538
10	369	Infection of the eye	sense organs	rs422068_C	0.516761	1.04774	361820	410
11	395.1	Nonrheumatic mitral valve disorders	circulatory system	rs9932314_T	0.51677	1.01524	353481	3699
5	442.11	Abdominal aortic aneurysm	circulatory system	rs2638950_G	0.516794	1.0258	361669	1726
8	253	Disorders of the pituitary gland and its hypothalamic control	endocrine/metabolic	rs12939170_T	0.516807	0.908597	362293	961
1	735.23	Hallux rigidus	musculoskeletal	rs28579893_A	0.516809	1.05744	362381	301
6	214.1	Lipoma of skin and subcutaneous tissue	neoplasms	rs11710570_C	0.516817	1.03429	362849	743
6	696	Psoriasis and related disorders	dermatologic	rs66534382_A	0.516851	1.02165	362709	2902
6	255.2	Adrenal hypofunction	endocrine/metabolic	rs162185_C	0.516877	0.951371	354538	350
6	255.21	Glucocorticoid deficiency	endocrine/metabolic	rs162185_C	0.516877	0.951371	354538	350
1	333.4	Torsion dystonia	neurological	rs373980643_G	0.516894	0.949441	356944	311
3	587	Kidney replaced by transpant	genitourinary	rs71366902_AT	0.51692	1.04846	361434	565
7	555.21	Ulcerative colitis (chronic)	digestive	rs32841_G	0.516921	1.05001	361605	381
6	735.21	Hammer toe (acquired)	musculoskeletal	rs12531355_T	0.516934	0.951241	359481	445
12	573.9	Abnormal serum enzyme levels	digestive	rs1105014_C	0.516952	1.06391	356556	218
2	117	Mycoses	infectious diseases	rs3791679_G	0.516957	0.936971	363139	289
14	585.3	Chronic renal failure [CKD]	genitourinary	rs17079881_G	0.516963	1.01206	358745	13312
8	575.2	Obstruction of bile duct	digestive	rs151091024_G	0.516965	0.902447	358289	1029
2	597	Other disorders of urethra and urinary tract	genitourinary	rs3791679_G	0.516968	0.976437	363139	2122
1	530.1	Esophagitis, GERD and related diseases	digestive	rs34123659_TA	0.516982	0.992437	344211	27656
6	555.21	Ulcerative colitis (chronic)	digestive	rs62526480_C	0.516999	0.953051	360610	381
11	427.22	Atrial flutter	circulatory system	rs9932314_T	0.51703	1.03714	353481	628
2	531.3	Duodenal ulcer	digestive	rs3791679_G	0.517046	1.03191	363139	1183
13	211	Benign neoplasm of other parts of digestive system	neoplasms	rs56242556_T	0.51705	1.01966	356577	3349
14	251.1	Hypoglycemia	endocrine/metabolic	rs12724121_A	0.517055	0.977592	359250	1706
1	198.1	Secondary malignancy of lymph nodes	neoplasms	rs9810339_T	0.517055	0.989838	361811	8218
3	300.9	Posttraumatic stress disorder	mental disorders	rs332659_A	0.517067	1.05872	362997	285
1	555.21	Ulcerative colitis (chronic)	digestive	rs34234056_A	0.517073	0.953968	359870	378
6	198.2	Secondary malignancy of respiratory organs	neoplasms	rs12531355_T	0.517087	0.985096	359481	4905
5	740.12	Osteoarthrosis, localized, secondary	musculoskeletal	rs12502027_G	0.517088	1.04645	358526	435
9	395.1	Nonrheumatic mitral valve disorders	circulatory system	rs6821503_T	0.517093	0.983011	360699	3782
6	358.1	Myasthenia gravis	neurological	rs12223220_G	0.517107	0.918777	318626	248
3	550.6	Incisional hernia	digestive	rs10155248_T	0.517108	1.04217	354507	494
1	960.2	Allergy/adverse effect of penicillin	injuries & poisonings	rs78529941_A	0.51711	1.0071	360095	18780
5	281.11	Pernicious anemia	hematopoietic	rs6602994_T	0.517121	0.961913	358159	727
13	726.3	Bursitis	musculoskeletal	rs35605324_A	0.517125	0.884628	362520	210
1	331.9	Cerebral degeneration, unspecified	neurological	rs77709005_T	0.517141	1.04063	361895	1009
11	272.9	Unspecified disorder of lipoid metabolism	endocrine/metabolic	rs9932314_T	0.517158	0.951086	353481	332
6	530.13	Barrett's esophagus	digestive	rs12223220_G	0.517166	0.978694	318626	3715
3	196	Radiotherapy	neoplasms	rs1890753_G	0.517177	0.976723	352481	1508
1	358.1	Myasthenia gravis	neurological	rs73028849_C	0.517194	1.05964	353182	272
2	394.1	Mitral valve stenosis and aortic valve stenosis	circulatory system	rs11066320_A	0.517222	1.02728	360708	1168
13	519	Other diseases of respiratory system, not elsewhere classified	respiratory	rs56242556_T	0.517236	0.988063	356577	9134
11	369.5	Conjunctivitis, infectious	sense organs	rs77504602_A	0.51727	0.930564	353210	206
6	295.1	Schizophrenia	mental disorders	rs11756440_A	0.517273	1.03263	354821	815
1	333.8	Other degenerative diseases of the basal ganglia	neurological	rs11786896_T	0.517339	0.862714	359614	248
9	474	Acute and chronic tonsillitis	respiratory	rs7014186_C	0.51744	1.06698	360409	398
3	426.21	First degree AV block	circulatory system	rs17608766_C	0.517445	1.03079	363139	1855
10	184.1	Malignant neoplasm of ovary and other uterine adnexa	neoplasms	Chr18.34219777_G_GTT_GTT	0.517446	0.964356	350220	865
3	513	Respiratory abnormalities	respiratory	rs3176326_A	0.51746	0.946559	356321	451
12	250.2	Type 2 diabetes	endocrine/metabolic	rs13185878_G	0.517468	1.0062	363139	29717
3	961	Poisoning by other anti-infectives	injuries & poisonings	rs4144499_C	0.517472	1.05422	362271	299
1	145	Cancer of mouth	neoplasms	rs78529941_A	0.517486	1.03629	360095	694
6	586.2	Cyst of kidney, acquired	genitourinary	rs12223220_G	0.517538	1.03162	318626	1699
10	281.11	Pernicious anemia	hematopoietic	rs422068_C	0.517558	1.03547	361820	735
1	395.4	Nonrheumatic pulmonary valve disorders	circulatory system	rs28579893_A	0.517558	1.05612	362381	314
12	276.12	Hyposmolality and/or hyponatremia	endocrine/metabolic	rs13185878_G	0.517573	1.01406	363139	5244
12	729	Other disorders of soft tissues	musculoskeletal	rs13185878_G	0.51762	1.065	363139	247
13	564	Functional digestive disorders	digestive	rs56242556_T	0.517632	0.991757	356577	19722
6	743.2	Pathologic fracture	musculoskeletal	rs62526480_C	0.517648	0.970065	360610	949
1	293	Symptoms involving head and neck	mental disorders	rs2644262_C	0.517666	0.953062	357413	461
1	394	Rheumatic disease of the heart valves	circulatory system	rs2042995_C	0.517679	0.984825	363139	4979
6	599	Other symptoms/disorders or the urinary system	genitourinary	rs11756440_A	0.517685	1.0102	354821	8391
3	165	Cancer within the respiratory system	neoplasms	rs11190360_C	0.517695	0.974239	360594	5758
4	201	Hodgkin's disease	neoplasms	rs186749_A	0.517697	1.0567	357870	292
9	565	Anal and rectal conditions	digestive	rs6821503_T	0.517711	1.0122	360699	7485
7	800.2	Fracture of unspecified part of femur	injuries & poisonings	rs531997_G	0.517738	1.08156	360670	214
1	745	Pain in joint	musculoskeletal	rs78529941_A	0.51777	1.01586	360095	3606
5	250.23	Type 2 diabetes with ophthalmic manifestations	endocrine/metabolic	rs12502027_G	0.517782	0.980149	358526	2302
3	556.1	Ulceration of intestine	digestive	rs11190360_C	0.517789	0.868138	360594	211
3	574.3	Cholecystitis without cholelithiasis	digestive	rs10749139_C	0.517812	0.959333	342489	1138
6	916	Contusion	injuries & poisonings	rs11756440_A	0.517833	0.975456	354821	1367
3	227	Benign neoplasm of other endocrine glands and related structures	neoplasms	rs11190360_C	0.517833	1.07019	360594	765
3	510	Other diseases of lung	respiratory	rs332659_A	0.51784	1.02545	362997	1485
1	385	Other disorders of middle ear and mastoid	sense organs	rs34234056_A	0.51785	1.05364	359870	306
6	555	Inflammatory bowel disease and other gastroenteritis and colitis	digestive	rs62526480_C	0.517867	1.01364	360610	4778
9	252.2	Hypoparathyroidism	endocrine/metabolic	rs6821503_T	0.517868	1.07131	360699	221
10	502	Postinflammatory pulmonary fibrosis	respiratory	Chr18.34219777_G_GTT_GTT	0.517883	0.977176	350220	2133
6	348.7	Coma	neurological	rs62526480_C	0.517885	1.06473	360610	218
6	961.1	Poisoning/allergy of sulfonamides	injuries & poisonings	rs12531355_T	0.517886	0.958547	359481	615
11	420	Carditis	circulatory system	rs4366697_C	0.517905	0.979294	349363	2235
5	556.1	Ulceration of intestine	digestive	rs6602994_T	0.517918	1.07289	358159	209
7	465	Acute upper respiratory infections of multiple or unspecified sites	respiratory	rs531997_G	0.517923	0.956378	360670	716
8	709.2	Sicca syndrome	dermatologic	rs151091024_G	0.517943	0.888956	358289	788
6	395.4	Nonrheumatic pulmonary valve disorders	circulatory system	rs11756440_A	0.517946	0.949219	354821	310
3	172.2	Other non-epithelial cancer of skin	neoplasms	rs332659_A	0.517965	0.983305	362997	3392
5	440.2	Atherosclerosis of the extremities	circulatory system	rs6602994_T	0.517976	0.965631	358159	892
11	735.21	Hammer toe (acquired)	musculoskeletal	rs9932314_T	0.518039	0.957575	353481	443
6	531.2	Gastric ulcer	digestive	rs11756440_A	0.518052	0.977927	354821	1693
7	339	Other headache syndromes	neurological	rs10850409_A	0.518057	0.984474	363139	4422
1	261	Vitamin deficiency	endocrine/metabolic	rs73028849_C	0.518064	1.01514	353182	4140
6	252.2	Hypoparathyroidism	endocrine/metabolic	rs11756440_A	0.518083	1.06397	354821	217
1	783	Fever of unknown origin	symptoms	rs6939900_T	0.518107	0.98101	356875	2466
1	244.4	Hypothyroidism NOS	endocrine/metabolic	rs78529941_A	0.518124	1.00727	360095	18093
1	819	Skull and face fracture and other intercranial injury	injuries & poisonings	rs72840788_A	0.518138	0.950751	351834	515
2	599.2	Retention of urine	genitourinary	rs11066320_A	0.518169	0.98887	360708	7001
11	386.9	Dizziness and giddiness (Light-headedness and vertigo)	sense organs	rs60757101_A	0.518183	0.972692	285017	2544
2	733	Other disorders of bone and cartilage	musculoskeletal	rs11066320_A	0.518185	1.031	360708	902
4	411	Ischemic Heart Disease	circulatory system	rs186749_A	0.518192	0.994866	357870	41075
1	275	Disorders of mineral metabolism	endocrine/metabolic	rs2042995_C	0.518198	0.984642	363139	4821
5	157	Pancreatic cancer	neoplasms	rs12494109_A	0.518202	0.976707	350731	1514
3	352.2	Facial nerve disorders [CN7]	neurological	rs71366902_AT	0.518204	1.04361	361434	691
3	724.2	Disorders of coccyx	musculoskeletal	rs71366902_AT	0.51821	0.922081	361434	206
8	451	Phlebitis and thrombophlebitis	circulatory system	rs151091024_G	0.518215	1.11571	358289	735
3	530.11	GERD	digestive	rs3176326_A	0.518216	0.990425	356321	14920
8	707.1	Decubitus ulcer	dermatologic	rs12939170_T	0.518224	1.05095	362293	3124
10	320	Meningitis	neurological	Chr16.66690988_AT_A_A	0.518242	1.05502	334685	291
13	189	Cancer of urinary organs (incl. kidney and bladder)	neoplasms	rs2234962_C	0.518254	1.01655	363139	4695
1	180	Cervical cancer and dysplasia	neoplasms	rs2644262_C	0.518278	0.963793	357413	779
11	159.4	Malignant neoplasm of retroperitoneum and peritoneum	neoplasms	rs9932314_T	0.518287	1.05774	353481	263
12	540.11	Acute appendicitis	digestive	rs13185878_G	0.518293	1.06953	363139	216
10	564.1	Irritable Bowel Syndrome	digestive	rs17617337_T	0.518314	1.01657	360847	4655
14	480.11	Pneumococcal pneumonia	respiratory	rs12724121_A	0.518355	0.990528	359250	9888
5	575.7	Other disorders of gallbladder	digestive	rs398028_T	0.518369	0.955127	361986	631
10	442.8	Aneurysm of other specified artery	circulatory system	rs422068_C	0.518385	1.05925	361820	266
2	279.1	Immunity deficiency	endocrine/metabolic	rs11066320_A	0.51839	1.05185	360708	327
12	364.4	Corneal degenerations	sense organs	rs13185878_G	0.518397	1.03034	363139	1113
3	592.12	Chronic cystitis	genitourinary	rs4144499_C	0.518406	0.942803	362271	240
6	187.1	Malignant neoplasm of unspecified male genital organ	neoplasms	rs11710570_C	0.518422	0.967578	362849	777
13	290.11	Alzheimer's disease	mental disorders	rs1915986_A	0.518439	0.982268	359374	2644
1	500.2	Pneumoconiosis	respiratory	rs9810339_T	0.518443	1.04805	361811	378
6	296.2	Depression	mental disorders	rs66534382_A	0.51847	1.00727	362709	27323
13	348.2	Cerebral edema and compression of brain	neurological	rs2234962_C	0.518478	0.945619	363139	412
1	433.5	Cerebral aneurysm	circulatory system	rs6939900_T	0.518486	1.04525	356875	452
1	800.3	Fracture of tibia and fibula	injuries & poisonings	rs2644262_C	0.518518	1.04303	357413	574
14	174.1	Breast cancer [female]	neoplasms	rs12724121_A	0.518519	1.03094	359250	925
6	442	Other aneurysm	circulatory system	rs12223220_G	0.51853	0.975211	318626	2733
8	193	Thyroid cancer	neoplasms	rs12939170_T	0.51855	1.13731	362293	426
6	339	Other headache syndromes	neurological	rs162185_C	0.518626	0.985913	354538	4308
13	695.9	Unspecified erythematous condition	dermatologic	rs2234962_C	0.518639	1.06311	363139	321
7	707.2	Chronic ulcer of leg or foot	dermatologic	rs10850409_A	0.518647	0.978558	363139	2297
13	472	Chronic pharyngitis and nasopharyngitis	respiratory	rs56242556_T	0.518664	1.07169	356577	253
1	348	Other conditions of brain	neurological	rs72840788_A	0.518677	0.961006	351834	822
1	695.3	Rosacea	dermatologic	rs78529941_A	0.518686	0.939708	360095	232
8	790	Nonspecific findings on examination of blood	symptoms	rs12939170_T	0.518688	1.16706	362293	289
10	559	Ileostomy status	digestive	Chr18.34219777_G_GTT_GTT	0.518721	1.02501	350220	1804
1	368.9	Subjective visual disturbances	sense organs	rs2644262_C	0.518782	0.956016	357413	523
6	368.9	Subjective visual disturbances	sense organs	rs66534382_A	0.518831	0.950469	362709	530
3	803.2	Fracture of radius and ulna	injuries & poisonings	rs10749139_C	0.51885	0.970263	342489	2123
3	367.2	Astigmatism	sense organs	rs17608766_C	0.518852	1.0237	363139	3132
12	427.21	Atrial fibrillation	circulatory system	rs1105014_C	0.518855	0.985975	356556	4229
7	426.23	Second degree AV block	circulatory system	rs32841_G	0.518858	0.963121	361605	656
3	395.4	Nonrheumatic pulmonary valve disorders	circulatory system	rs4144499_C	0.518859	0.949864	362271	314
1	471	Nasal polyps	respiratory	rs9810339_T	0.518869	1.03006	361811	947
1	473	Diseases of the larynx and vocal cords	respiratory	rs78529941_A	0.518882	1.02622	360095	1314
7	396	Abnormal heart sounds	circulatory system	rs531997_G	0.518916	1.03786	360670	974
6	250.23	Type 2 diabetes with ophthalmic manifestations	endocrine/metabolic	rs11710570_C	0.518968	1.01919	362849	2336
1	368.4	Visual field defects	sense organs	rs71468663_AC	0.519015	1.1062	362072	443
5	251.1	Hypoglycemia	endocrine/metabolic	rs398028_T	0.519015	0.972715	361986	1718
2	415	Pulmonary heart disease	circulatory system	rs11066320_A	0.51903	0.978615	360708	1817
1	191.1	Cancer of brain and nervous system	neoplasms	Chr5.132409975_CT_C_C	0.51905	0.966281	338295	927
11	418.1	Precordial pain	circulatory system	rs138934670_AAAC	0.51906	0.972684	243419	1348
11	335	Multiple sclerosis	neurological	rs77504602_A	0.519063	0.973122	353210	1405
1	242.1	Graves' disease	endocrine/metabolic	rs2644262_C	0.519064	0.949017	357413	387
11	396	Abnormal heart sounds	circulatory system	rs60757101_A	0.51908	0.95044	285017	758
9	433.1	Occlusion and stenosis of precerebral arteries	circulatory system	Chr9.97209762_TG_T_T	0.519084	0.926789	255810	1129
1	480.1	Bacterial pneumonia	respiratory	rs6939900_T	0.519091	0.990628	356875	10480
3	947	Urticaria	dermatologic	rs71366902_AT	0.519125	0.923556	361434	213
14	293	Symptoms involving head and neck	mental disorders	rs12488245_C	0.519131	1.04407	358529	459
3	480	Pneumonia	respiratory	rs4144499_C	0.519155	1.00717	362271	17296
1	770	Myalgia and myositis unspecified	symptoms	rs9810339_T	0.519158	0.979366	361811	1921
6	200.1	Polycythemia vera	neoplasms	rs12223220_G	0.51916	0.93888	318626	436
1	244	Hypothyroidism	endocrine/metabolic	rs9810339_T	0.519164	1.00685	361811	19172
6	427.5	Arrhythmia (cardiac) NOS	circulatory system	rs201699038_A	0.519167	0.943399	352456	501
6	378.1	Strabismus (not specified as paralytic)	sense organs	rs12531355_T	0.51917	0.936973	359481	261
1	575.8	Other disorders of biliary tract	digestive	rs78529941_A	0.519171	1.02921	360095	1058
3	401.2	Hypertensive heart and/or renal disease	circulatory system	rs332659_A	0.519171	0.973583	362997	1326
6	454.1	Varicose veins of lower extremity	circulatory system	rs11710570_C	0.51919	0.986323	362849	4474
5	367.9	Blindness and low vision	sense organs	rs398028_T	0.519218	1.03719	361986	946
8	425.11	Hypertrophic obstructive cardiomyopathy	circulatory system	rs12939170_T	0.519227	1.19932	362293	204
9	496.3	Bronchiectasis	respiratory	Chr9.97209762_TG_T_T	0.519234	1.04743	255810	2730
1	530.13	Barrett's esophagus	digestive	rs373980643_G	0.519307	0.985971	356944	4188
11	721.1	Spondylosis without myelopathy	musculoskeletal	rs138934670_AAAC	0.51934	1.03148	243419	1047
10	433.21	Cerebral artery occlusion, with cerebral infarction	circulatory system	Chr16.66690988_AT_A_A	0.519381	1.01526	334685	3681
8	276.13	Hyperpotassemia	endocrine/metabolic	rs151091024_G	0.519423	0.927607	358289	1859
13	586.2	Cyst of kidney, acquired	genitourinary	rs2234962_C	0.519423	1.02546	363139	1948
4	573.3	Hepatomegaly	digestive	rs186749_A	0.519429	1.05678	357870	289
2	763	Thoracic or lumbosacral neuritis or radiculitis, unspecified	symptoms	rs11066320_A	0.519432	1.05477	360708	292
11	800.1	Fracture of neck of femur	injuries & poisonings	rs4366697_C	0.519461	0.978351	349363	2029
5	740.1	Osteoarthritis; localized	musculoskeletal	rs2284174_C	0.519463	0.993259	361662	28546
3	599	Other symptoms/disorders or the urinary system	genitourinary	rs10077410_A	0.519474	1.01444	363139	8582
1	180	Cervical cancer and dysplasia	neoplasms	rs373980643_G	0.519476	1.03319	356944	772
1	378.2	Nystagmus and other irregular eye movements	sense organs	rs7257103_T	0.519477	1.06569	361920	223
3	560.4	Other intestinal obstruction	digestive	rs10155248_T	0.519514	1.01936	354507	2280
5	297.2	Suicide or self-inflicted injury	mental disorders	rs12494109_A	0.519526	0.948865	350731	303
13	172.1	Melanomas of skin, dx or hx	neoplasms	rs56242556_T	0.519531	1.02661	356577	1800
13	172.11	Melanomas of skin	neoplasms	rs56242556_T	0.519531	1.02661	356577	1800
5	189.2	Cancer of bladder	neoplasms	rs12502027_G	0.519535	1.01665	358526	3345
3	395.2	Nonrheumatic aortic valve disorders	circulatory system	rs10749139_C	0.519535	0.980056	342489	4823
10	426.2	Atrioventricular [AV] block	circulatory system	Chr18.34219777_G_GTT_GTT	0.519548	1.01745	350220	3733
3	149.4	Cancer of larynx	neoplasms	rs17608766_C	0.51959	1.07801	363139	287
11	289.3	Personal history of diseases of blood and blood-forming organs	hematopoietic	rs60757101_A	0.519591	1.08712	285017	253
9	443	Peripheral vascular disease	circulatory system	rs6821503_T	0.519611	1.01435	360699	5357
5	735.3	Hallux valgus (Bunion)	musculoskeletal	rs12494109_A	0.519623	0.981297	350731	2356
9	709	Diffuse diseases of connective tissue	dermatologic	Chr9.97209762_TG_T_T	0.51963	1.08583	255810	822
6	430	Intracranial hemorrhage	circulatory system	rs201699038_A	0.519713	0.97374	352456	2354
6	300	Anxiety disorders	mental disorders	rs62526480_C	0.519721	1.00944	360610	10007
10	569.2	Gastrointestinal complications	digestive	rs17617337_T	0.519722	0.937157	360847	307
11	766	Neuralgia, neuritis, and radiculitis NOS	symptoms	rs4366697_C	0.519761	0.941696	349363	271
6	740.12	Osteoarthrosis, localized, secondary	musculoskeletal	rs162185_C	0.519808	0.956637	354538	436
1	277	Other disorders of metabolism	endocrine/metabolic	rs71468663_AC	0.519836	1.065	362072	1175
2	709	Diffuse diseases of connective tissue	dermatologic	rs11066320_A	0.519847	0.974031	360708	1220
1	941	Adverse reaction to serum or vaccine	injuries & poisonings	rs11786896_T	0.519914	1.14122	359614	237
1	496	Chronic airway obstruction	respiratory	rs373980643_G	0.519938	0.993083	356944	18327
5	242	Thyrotoxicosis with or without goiter	endocrine/metabolic	rs398028_T	0.519949	0.972238	361986	1654
1	738.4	Acquired spondylolisthesis	musculoskeletal	Chr5.132409975_CT_C_C	0.519988	0.969816	338295	1157
6	427	Cardiac dysrhythmias	circulatory system	rs66534382_A	0.519996	1.00742	362709	26719
11	427.41	Ventricular fibrillation and flutter	circulatory system	rs77504602_A	0.520019	1.06118	353210	282
1	707.1	Decubitus ulcer	dermatologic	rs6939900_T	0.520027	0.983005	356875	3076
1	350	Abnormal movement	neurological	rs72840788_A	0.52003	0.967688	351834	1193
1	426.23	Second degree AV block	circulatory system	rs6939900_T	0.520085	0.963301	356875	643
3	282.5	Sickle cell anemia	hematopoietic	rs10155248_T	0.520101	1.05339	354507	321
10	577.2	Chronic pancreatitis	digestive	Chr18.34219777_G_GTT_GTT	0.520126	1.04322	350220	603
1	751.22	Other specified congenital anomalies of kidney	congenital anomalies	rs373980643_G	0.520126	1.05002	356944	343
6	375.2	Epiphora	sense organs	rs162185_C	0.520158	0.951135	354538	341
1	315.1	Learning disorder	mental disorders	rs71468663_AC	0.520165	1.15493	362072	209
3	276	Disorders of fluid, electrolyte, and acid-base balance	endocrine/metabolic	rs112716157_CA	0.520179	1.00941	227276	10383
1	198.6	Secondary malignancy of bone	neoplasms	rs73028849_C	0.520235	0.986182	353182	4835
11	427.11	Paroxysmal supraventricular tachycardia	circulatory system	rs9932314_T	0.520264	1.02017	353481	2071
3	426.23	Second degree AV block	circulatory system	rs17608766_C	0.520269	1.05123	363139	660
6	555.21	Ulcerative colitis (chronic)	digestive	rs11710570_C	0.520278	0.954308	362849	383
10	411.8	Other chronic ischemic heart disease, unspecified	circulatory system	rs17617337_T	0.520281	1.00838	360847	19740
3	737.3	Kyphoscoliosis and scoliosis	musculoskeletal	rs1890753_G	0.520296	0.968286	352481	791
13	530.12	Ulcer of esophagus	digestive	rs2234962_C	0.520299	0.977996	363139	2555
3	726	Peripheral enthesopathies and allied syndromes	musculoskeletal	rs1890753_G	0.520301	0.991016	352481	10348
3	280.2	Iron deficiency anemia secondary to blood loss (chronic)	hematopoietic	rs112716157_CA	0.520303	1.06606	227276	207
7	743.2	Pathologic fracture	musculoskeletal	rs10850409_A	0.520315	0.967162	363139	959
1	426.24	Atrioventricular block, complete	circulatory system	rs34123659_TA	0.520347	1.03854	344211	974
1	335	Multiple sclerosis	neurological	rs71468663_AC	0.520367	1.05882	362072	1432
1	433.31	Transient cerebral ischemia	circulatory system	rs6939900_T	0.520385	1.02707	356875	1239
10	172.1	Melanomas of skin, dx or hx	neoplasms	Chr18.34219777_G_GTT_GTT	0.520422	0.975148	350220	1769
10	172.11	Melanomas of skin	neoplasms	Chr18.34219777_G_GTT_GTT	0.520422	0.975148	350220	1769
1	260.6	Anorexia	endocrine/metabolic	rs78529941_A	0.520429	1.03191	360095	883
1	368.2	Diplopia and disorders of binocular vision	sense organs	rs373980643_G	0.520431	1.04076	356944	512
3	145.2	Cancer of tongue	neoplasms	rs10749139_C	0.52044	1.07303	342489	358
11	496.1	Emphysema	respiratory	rs60757101_A	0.520466	1.02799	285017	2436
6	714.1	Rheumatoid arthritis	musculoskeletal	rs162185_C	0.520482	1.01477	354538	3981
7	694	Dyschromia and Vitiligo	dermatologic	rs32841_G	0.52049	0.945037	361605	288
12	721.1	Spondylosis without myelopathy	musculoskeletal	rs13185878_G	0.520494	0.974738	363139	1543
3	150	Cancer of esophagus	neoplasms	rs10077410_A	0.520495	1.03404	363139	1509
10	300.12	Agorophobia, social phobia, and panic disorder	mental disorders	Chr18.34219777_G_GTT_GTT	0.520502	0.959953	350220	673
6	618	Genital prolapse	genitourinary	rs12531355_T	0.520502	1.07445	359481	200
1	180.1	Cervical cancer	neoplasms	rs72840788_A	0.520507	0.959541	351834	757
14	801.1	Fracture of foot	injuries & poisonings	rs12724121_A	0.520516	0.939528	359250	223
3	733	Other disorders of bone and cartilage	musculoskeletal	rs11190360_C	0.520526	1.06415	360594	901
1	540.11	Acute appendicitis	digestive	rs373980643_G	0.520585	0.939474	356944	211
14	573.9	Abnormal serum enzyme levels	digestive	rs17079881_G	0.520598	0.910986	358745	220
3	433.12	Cerebral atherosclerosis	circulatory system	rs10077410_A	0.520629	1.06953	363139	363
5	737.3	Kyphoscoliosis and scoliosis	musculoskeletal	rs12494109_A	0.520658	0.968086	350731	789
5	394.1	Mitral valve stenosis and aortic valve stenosis	circulatory system	rs6602994_T	0.520663	1.03049	358159	1160
5	386	Vertiginous syndromes and other disorders of vestibular system	sense organs	rs12494109_A	0.520721	0.977837	350731	1654
10	870	Open wounds of head; neck; and trunk	injuries & poisonings	Chr18.34219777_G_GTT_GTT	0.520721	0.963554	350220	814
11	497	Bronchitis	respiratory	rs77504602_A	0.520734	1.05975	353210	294
1	217	Vascular hamartomas and non-neoplastic nevi	neoplasms	Chr5.132409975_CT_C_C	0.520763	1.06252	338295	281
10	394	Rheumatic disease of the heart valves	circulatory system	rs17617337_T	0.520764	0.984084	360847	4949
1	702	Degenerative skin conditions and other dermatoses	dermatologic	rs72840788_A	0.520764	0.97268	351834	1672
3	441	Vascular insufficiency of intestine	circulatory system	rs3176326_A	0.520795	1.04013	356321	819
1	297	Suicidal ideation or attempt	mental disorders	rs73028849_C	0.520802	0.949498	353182	347
3	801	Fracture of ankle and foot	injuries & poisonings	rs332659_A	0.520883	0.963189	362997	670
1	386.3	Labyrinthitis	sense organs	rs373980643_G	0.520889	1.0498	356944	345
7	459	Other disorders of circulatory system	circulatory system	rs10850409_A	0.520925	0.993099	363139	23885
6	695.3	Rosacea	dermatologic	rs11710570_C	0.520927	1.06116	362849	234
3	790	Nonspecific findings on examination of blood	symptoms	rs10077410_A	0.52093	1.0779	363139	289
12	374	Other disorders of eyelids	sense organs	rs13185878_G	0.520931	0.978919	363139	2224
3	851	Complications of transplants and reattached limbs	injuries & poisonings	rs10155248_T	0.520952	0.945046	354507	260
10	291.8	Alteration of consciousness	mental disorders	rs17617337_T	0.520983	0.944671	360847	395
6	703.1	Ingrowing nail	dermatologic	rs162185_C	0.521016	1.06641	354538	202
13	283	Acquired hemolytic anemias	hematopoietic	rs2234962_C	0.52102	0.925013	363139	212
5	279	Disorders involving the immune mechanism	endocrine/metabolic	rs398028_T	0.521057	1.05847	361986	382
9	557.1	Celiac disease	digestive	rs6821503_T	0.521105	1.02463	360699	1789
7	288	Diseases of white blood cells	hematopoietic	rs10850409_A	0.521106	1.04887	363139	450
12	288.1	Decreased white blood cell count	hematopoietic	rs1105014_C	0.521114	1.01613	356556	3236
12	288.11	Neutropenia	hematopoietic	rs1105014_C	0.521114	1.01613	356556	3236
3	411.3	Angina pectoris	circulatory system	rs10749139_C	0.521152	1.01123	342489	16036
14	433	Cerebrovascular disease	circulatory system	rs17079881_G	0.521161	1.01265	358745	11731
3	509.1	Respiratory failure	respiratory	rs71366902_AT	0.521169	1.01662	361434	4708
13	496.3	Bronchiectasis	respiratory	rs35605324_A	0.521173	1.02708	362520	3896
6	172.3	Carcinoma in situ of skin	neoplasms	rs201699038_A	0.521179	0.933268	352456	357
6	858	Complication of internal orthopedic device	injuries & poisonings	rs201699038_A	0.521181	1.03624	352456	1247
11	766	Neuralgia, neuritis, and radiculitis NOS	symptoms	rs77504602_A	0.521219	1.06174	353210	275
12	250	Diabetes mellitus	endocrine/metabolic	rs13185878_G	0.521229	1.00605	363139	30736
3	270.33	Amyloidosis	endocrine/metabolic	rs332659_A	0.521252	1.05113	362997	367
1	696.4	Psoriasis	dermatologic	rs28579893_A	0.521256	1.01824	362381	2871
5	375	Disorders of lacrimal system	sense organs	Chr6.31588020_CCTCT_C_C	0.521261	1.02428	362380	1517
8	324	Other CNS infection and poliomyelitis	neurological	rs12939170_T	0.521293	0.85814	362293	389
14	728.7	Fasciitis	musculoskeletal	rs17079881_G	0.52132	0.96766	358745	1695
13	727.1	Synovitis and tenosynovitis	musculoskeletal	rs34866937_A	0.521339	1.05569	360010	320
11	596.5	Functional disorders of bladder	genitourinary	rs9932314_T	0.521346	1.03628	353481	644
1	427.8	Sinoatrial node dysfunction (Bradycardia)	circulatory system	rs34234056_A	0.521353	0.964318	359870	625
1	500.2	Pneumoconiosis	respiratory	Chr5.132409975_CT_C_C	0.521363	1.05554	338295	356
10	531.3	Duodenal ulcer	digestive	Chr16.66690988_AT_A_A	0.521369	0.972846	334685	1091
4	427.3	Other specified cardiac dysrhythmias	circulatory system	rs186749_A	0.521373	1.01855	357870	2636
7	389.3	Degenerative and vascular disorders of ear	sense organs	rs531997_G	0.521425	0.933911	360670	304
1	530.13	Barrett's esophagus	digestive	rs34234056_A	0.521435	1.01416	359870	4220
6	446.5	Giant cell arteritis	circulatory system	rs11756440_A	0.521477	0.963094	354821	586
1	290.1	Dementias	mental disorders	rs2644262_C	0.521519	1.0149	357413	4789
1	290.11	Alzheimer's disease	mental disorders	rs77709005_T	0.521521	0.975327	361895	2666
3	519	Other diseases of respiratory system, not elsewhere classified	respiratory	rs332659_A	0.521637	1.01017	362997	9299
11	477	Epistaxis or throat hemorrhage	respiratory	rs60757101_A	0.521663	1.04245	285017	1050
10	353	Nerve root and plexus disorders	neurological	rs422068_C	0.521667	1.05453	361820	308
13	745	Pain in joint	musculoskeletal	rs35605324_A	0.521708	1.02795	362520	3627
5	282.5	Sickle cell anemia	hematopoietic	rs2638950_G	0.521725	0.94219	361669	325
3	585	Renal failure	genitourinary	rs10749139_C	0.521762	1.0095	342489	22928
1	702.1	Actinic keratosis	dermatologic	rs72840788_A	0.521765	0.96164	351834	838
1	701.3	Circumscribed scleroderma	dermatologic	rs72840788_A	0.521766	0.923102	351834	204
1	227	Benign neoplasm of other endocrine glands and related structures	neoplasms	rs653178_C	0.521776	1.0328	363139	768
9	475	Chronic sinusitis	respiratory	rs7014186_C	0.521811	0.957425	360409	951
3	801.1	Fracture of foot	injuries & poisonings	rs71366902_AT	0.521865	1.07658	361434	223
3	285	Other anemias	hematopoietic	rs10077410_A	0.52188	0.98796	363139	12244
12	702.2	Seborrheic keratosis	dermatologic	rs13185878_G	0.521884	1.04439	363139	515
14	350.1	Abnormal involuntary movements	neurological	rs17079881_G	0.521898	1.04705	358745	812
3	362.2	Degeneration of macula and posterior pole of retina	sense organs	rs10749139_C	0.521971	1.01511	342489	8511
6	574.1	Cholelithiasis	digestive	rs12223220_G	0.521981	1.01437	318626	8189
1	471	Nasal polyps	respiratory	rs2644262_C	0.521992	0.967132	357413	930
6	496.1	Emphysema	respiratory	rs11710570_C	0.522052	0.983693	362849	3092
6	578	Gastrointestinal hemorrhage	digestive	rs162185_C	0.522055	1.00951	354538	9636
1	292	Neurological disorders	mental disorders	rs2042995_C	0.522065	1.01412	363139	5713
10	694	Dyschromia and Vitiligo	dermatologic	rs17617337_T	0.52207	1.0665	360847	286
13	540.11	Acute appendicitis	digestive	rs56242556_T	0.522082	0.924775	356577	212
8	430.2	Intracerebral hemorrhage	circulatory system	rs151091024_G	0.522112	0.915351	358289	1337
8	740.9	Osteoarthrosis NOS	musculoskeletal	rs151091024_G	0.522113	1.02529	358289	15965
11	798.1	Chronic fatigue syndrome	symptoms	rs60757101_A	0.522138	1.06352	285017	468
3	580.32	Nephritis and nephropathy with pathological lesion	genitourinary	rs17608766_C	0.52214	1.07788	363139	285
5	941	Adverse reaction to serum or vaccine	injuries & poisonings	rs2638950_G	0.522167	0.933331	361669	237
3	153.3	Malignant neoplasm of rectum, rectosigmoid junction, and anus	neoplasms	rs11190360_C	0.522179	0.964692	360594	2957
12	536.8	Dyspepsia and other specified disorders of function of stomach	digestive	rs13185878_G	0.522182	0.975911	363139	1684
1	261	Vitamin deficiency	endocrine/metabolic	rs6939900_T	0.522183	0.985478	356875	4183
5	560.4	Other intestinal obstruction	digestive	rs12502027_G	0.522189	1.01989	358526	2290
4	751.2	Congenital anomalies of urinary system	congenital anomalies	rs186749_A	0.52219	0.966038	357870	747
10	550.4	Umbilical hernia	digestive	rs422068_C	0.522193	0.9759	361820	1493
1	594.2	Calculus of lower urinary tract	genitourinary	rs34234056_A	0.522197	1.03776	359870	599
5	451.2	Phlebitis and thrombophlebitis of lower extremities	circulatory system	rs2638950_G	0.522244	1.04722	361669	501
6	395.1	Nonrheumatic mitral valve disorders	circulatory system	rs162185_C	0.52225	1.01521	354538	3720
6	364.4	Corneal degenerations	sense organs	rs12223220_G	0.522259	0.959434	318626	985
1	367	Disorders of refraction and accommodation; blindness and low vision	sense organs	rs373980643_G	0.522291	0.988121	356944	5812
6	350.1	Abnormal involuntary movements	neurological	rs66534382_A	0.522292	0.960489	362709	823
1	452	Other venous embolism and thrombosis	circulatory system	rs11786896_T	0.522332	0.883914	359614	340
11	702	Degenerative skin conditions and other dermatoses	dermatologic	rs4366697_C	0.522338	1.02406	349363	1665
3	958	Certain early complications of trauma or procedure	injuries & poisonings	rs4144499_C	0.52236	0.948644	362271	294
6	574.12	Cholelithiasis with other cholecystitis	digestive	rs12531355_T	0.522397	0.97424	359481	1574
13	281	Other deficiency anemia	hematopoietic	rs35605324_A	0.522417	0.955041	362520	1372
1	287.31	Primary thrombocytopenia	hematopoietic	rs77709005_T	0.522432	1.05502	361895	536
10	333.1	Essential tremor	neurological	Chr18.34219777_G_GTT_GTT	0.522503	0.95378	350220	499
1	735	Acquired foot deformities	musculoskeletal	rs373980643_G	0.52251	1.01194	356944	5894
8	197	Chemotherapy	neoplasms	rs151091024_G	0.522516	0.970737	358289	11539
1	459	Other disorders of circulatory system	circulatory system	rs34123659_TA	0.522518	0.991772	344211	22627
6	530.1	Esophagitis, GERD and related diseases	digestive	rs11756440_A	0.52253	0.994406	354821	28531
6	282.5	Sickle cell anemia	hematopoietic	rs11710570_C	0.522535	1.05333	362849	326
3	277	Other disorders of metabolism	endocrine/metabolic	rs10077410_A	0.522553	0.962098	363139	1177
13	159.3	Malignant neoplasm of gallbladder and extrahepatic bile ducts	neoplasms	rs34866937_A	0.52258	0.948699	360010	351
1	580.32	Nephritis and nephropathy with pathological lesion	genitourinary	rs9810339_T	0.522581	1.0551	361811	283
9	411.4	Coronary atherosclerosis	circulatory system	Chr9.97209762_TG_T_T	0.52259	0.980385	255810	17368
1	187.1	Malignant neoplasm of unspecified male genital organ	neoplasms	rs2042995_C	0.522592	1.0381	363139	777
1	411.4	Coronary atherosclerosis	circulatory system	rs73028849_C	0.522594	0.993473	353182	23960
3	967	Adverse effects of sedatives or other central nervous system depressants and anesthetics	injuries & poisonings	rs332659_A	0.522594	1.0645	362997	231
7	250.1	Type 1 diabetes	endocrine/metabolic	rs32841_G	0.522621	1.0191	361605	2506
1	800	Fracture of lower limb	injuries & poisonings	rs2644262_C	0.52264	1.01826	357413	3119
6	289.5	Diseases of spleen	hematopoietic	rs201699038_A	0.522649	0.955349	352456	793
5	334.2	Anterior horn cell disease	neurological	rs2638950_G	0.522683	1.04653	361669	515
3	727	Other disorders of synovium, tendon, and bursa	musculoskeletal	rs3176326_A	0.52269	1.02208	356321	2676
9	394.1	Mitral valve stenosis and aortic valve stenosis	circulatory system	Chr9.97209762_TG_T_T	0.522698	1.08586	255810	816
5	368.4	Visual field defects	sense organs	rs6602994_T	0.522701	1.04941	358159	440
1	550.4	Umbilical hernia	digestive	rs7257103_T	0.522759	0.975553	361920	1497
10	585.2	Renal failure NOS	genitourinary	rs422068_C	0.522765	0.967366	361820	806
5	191.11	Cancer of brain	neoplasms	rs2284174_C	0.522781	1.03544	361662	942
5	585.1	Acute renal failure	genitourinary	rs12494109_A	0.522841	0.992112	350731	13818
5	835	Internal derangement of knee	injuries & poisonings	rs2638950_G	0.522844	1.01553	361669	4604
5	157	Pancreatic cancer	neoplasms	rs2638950_G	0.522875	1.02661	361669	1563
11	401.22	Hypertensive chronic kidney disease	circulatory system	rs9932314_T	0.522879	1.02815	353481	1058
5	740	Osteoarthrosis	musculoskeletal	rs6602994_T	0.52294	0.994845	358159	46466
7	389.3	Degenerative and vascular disorders of ear	sense organs	rs32841_G	0.522956	0.947082	361605	308
1	280.2	Iron deficiency anemia secondary to blood loss (chronic)	hematopoietic	rs34123659_TA	0.522957	0.932857	344211	306
11	433.12	Cerebral atherosclerosis	circulatory system	rs4366697_C	0.522959	0.949391	349363	356
6	717	Polymyalgia Rheumatica	musculoskeletal	rs201699038_A	0.522969	1.02651	352456	2326
3	159.4	Malignant neoplasm of retroperitoneum and peritoneum	neoplasms	rs3176326_A	0.523005	1.06988	356321	270
5	292	Neurological disorders	mental disorders	rs2284174_C	0.523015	1.01449	361662	5685
10	324	Other CNS infection and poliomyelitis	neurological	rs17617337_T	0.523055	0.944584	360847	390
14	476	Allergic rhinitis	respiratory	rs12488245_C	0.523079	1.02894	358529	1032
1	250.2	Type 2 diabetes	endocrine/metabolic	rs533030436_G	0.523131	1.01	334655	27438
9	272.11	Hypercholesterolemia	endocrine/metabolic	rs7014186_C	0.523144	0.992554	360409	35952
3	420.2	Pericarditis	circulatory system	rs10749139_C	0.523151	1.03562	342489	1476
1	939	Atopic/contact dermatitis due to other or unspecified	dermatologic	rs11786896_T	0.523154	1.04808	359614	2016
6	597.1	Urethral stricture (not specified as infectious)	genitourinary	rs201699038_A	0.523169	0.970516	352456	1835
3	573.5	Jaundice (not of newborn)	digestive	rs332659_A	0.523189	1.03726	362997	679
4	443	Peripheral vascular disease	circulatory system	rs186749_A	0.523207	1.01304	357870	5316
1	871	Open wounds of extremities	injuries & poisonings	rs9810339_T	0.523219	1.04687	361811	387
4	317.11	Alcoholic liver damage	mental disorders	rs186749_A	0.523232	1.02674	357870	1257
1	285.2	Anemia of chronic disease	hematopoietic	rs77709005_T	0.523239	1.04424	361895	824
6	480	Pneumonia	respiratory	rs12531355_T	0.52324	1.0081	359481	17179
1	214.1	Lipoma of skin and subcutaneous tissue	neoplasms	rs77709005_T	0.523249	1.04661	361895	741
10	297.2	Suicide or self-inflicted injury	mental disorders	Chr18.34219777_G_GTT_GTT	0.523267	0.941239	350220	306
6	540.1	Appendicitis	digestive	rs12223220_G	0.52327	1.07399	318626	304
10	420.2	Pericarditis	circulatory system	rs422068_C	0.5233	0.976413	361820	1552
1	433.3	Cerebral ischemia	circulatory system	rs77709005_T	0.523302	1.01889	361895	4586
6	427.12	Paroxysmal ventricular tachycardia	circulatory system	rs11756440_A	0.523322	1.029	354821	1002
1	444.1	Arterial embolism and thrombosis of lower extremity artery	circulatory system	rs533030436_G	0.523328	0.926914	334655	446
1	735.2	Acquired toe deformities	musculoskeletal	Chr5.132409975_CT_C_C	0.52333	0.975371	338295	1720
6	738.4	Acquired spondylolisthesis	musculoskeletal	rs162185_C	0.523404	1.02656	354538	1213
1	202.21	Nodular lymphoma	neoplasms	rs11786896_T	0.523413	1.10019	359614	463
5	348	Other conditions of brain	neurological	rs6602994_T	0.523415	0.964903	358159	832
3	531.3	Duodenal ulcer	digestive	rs3176326_A	0.523426	0.966902	356321	1156
1	535	Gastritis and duodenitis	digestive	rs28579893_A	0.523484	0.992387	362381	16756
3	300.9	Posttraumatic stress disorder	mental disorders	rs3176326_A	0.523495	0.933134	356321	278
13	252.1	Hyperparathyroidism	endocrine/metabolic	rs56242556_T	0.523529	0.965709	356577	1037
14	250.11	Type 1 diabetes with ketoacidosis	endocrine/metabolic	rs12488245_C	0.523533	0.943405	358529	250
3	374.3	Ptosis of eyelid	sense organs	rs10749139_C	0.52355	0.959792	342489	1131
3	555	Inflammatory bowel disease and other gastroenteritis and colitis	digestive	rs10155248_T	0.52356	1.01337	354507	4695
5	580.2	Nephrotic syndrome without mention of glomerulonephritis	genitourinary	rs6602994_T	0.52356	0.951775	358159	437
5	560	Intestinal obstruction without mention of hernia	digestive	rs398028_T	0.523569	0.981906	361986	3864
1	288.1	Decreased white blood cell count	hematopoietic	rs653178_C	0.523577	1.01566	363139	3310
1	288.11	Neutropenia	hematopoietic	rs653178_C	0.523577	1.01566	363139	3310
10	727.6	Rupture of tendon, nontraumatic	musculoskeletal	Chr18.34219777_G_GTT_GTT	0.523595	1.02893	350220	1317
1	586.11	Small kidney	genitourinary	rs34123659_TA	0.523625	1.07958	344211	228
3	523	Gingival and periodontal diseases	digestive	rs332659_A	0.523644	1.04701	362997	428
5	411	Ischemic Heart Disease	circulatory system	rs12494109_A	0.523669	0.995068	350731	40240
7	372	Disorders of conjunctiva	sense organs	rs32841_G	0.523718	1.06134	361605	247
5	702	Degenerative skin conditions and other dermatoses	dermatologic	rs2638950_G	0.523719	0.975008	361669	1724
13	580.2	Nephrotic syndrome without mention of glomerulonephritis	genitourinary	rs35605324_A	0.523729	1.07892	362520	449
8	722	Intervertebral disc disorders	musculoskeletal	rs12939170_T	0.52373	0.893602	362293	684
5	252.1	Hyperparathyroidism	endocrine/metabolic	rs6602994_T	0.523743	0.968527	358159	1038
1	737	Curvature of spine	musculoskeletal	rs2042995_C	0.523757	0.965642	363139	919
3	599.2	Retention of urine	genitourinary	rs10077410_A	0.523758	1.01585	363139	7045
6	368.91	Psychophysical visual disturbances	sense organs	rs162185_C	0.523763	1.05674	354538	271
12	702.1	Actinic keratosis	dermatologic	rs13185878_G	0.523769	1.034	363139	868
13	117	Mycoses	infectious diseases	rs1915986_A	0.523819	1.05477	359374	285
11	531.1	Hemorrhage from gastrointestinal ulcer	digestive	rs9932314_T	0.52387	1.03828	353481	573
12	578.2	Blood in stool	digestive	rs13185878_G	0.523873	0.977133	363139	1860
1	454.11	Varicose veins of lower extremity, symptomtic	circulatory system	rs2644262_C	0.523875	1.04004	357413	646
2	151	Cancer of stomach	neoplasms	rs3791679_G	0.523879	0.967139	363139	1048
10	578.2	Blood in stool	digestive	Chr16.66690988_AT_A_A	0.523913	1.02211	334685	1708
13	801.1	Fracture of foot	injuries & poisonings	rs56242556_T	0.523919	0.926358	356577	219
9	592.12	Chronic cystitis	genitourinary	rs7014186_C	0.523926	1.08524	360409	240
14	420.2	Pericarditis	circulatory system	rs17079881_G	0.523935	1.03402	358745	1537
14	477	Epistaxis or throat hemorrhage	respiratory	rs12724121_A	0.523937	1.0257	359250	1301
1	379.2	Disorders of vitreous body	sense organs	rs77709005_T	0.523942	1.0611	361895	432
7	415	Pulmonary heart disease	circulatory system	rs531997_G	0.523957	0.972822	360670	1813
2	513	Respiratory abnormalities	respiratory	rs3791679_G	0.523963	1.05056	363139	457
1	454.11	Varicose veins of lower extremity, symptomtic	circulatory system	rs533030436_G	0.523972	0.93676	334655	595
11	567	Peritonitis and retroperitoneal infections	digestive	rs138934670_AAAC	0.523986	1.04356	243419	537
11	411.9	Other acute and subacute forms of ischemic heart disease	circulatory system	rs138934670_AAAC	0.523998	0.969192	243419	1034
1	389.4	Tinnitus	sense organs	rs9810339_T	0.524004	0.960572	361811	501
3	835	Internal derangement of knee	injuries & poisonings	rs11190360_C	0.524017	1.02829	360594	4588
3	528	Diseases of the oral soft tissues, excluding lesions specific for gingiva and tongue	digestive	rs10749139_C	0.524018	0.935577	342489	436
3	184.1	Malignant neoplasm of ovary and other uterine adnexa	neoplasms	rs17608766_C	0.524033	1.04366	363139	892
4	456	Chronic venous insufficiency [CVI]	circulatory system	rs186749_A	0.524042	1.05582	357870	292
11	788	Syncope and collapse	symptoms	rs9932314_T	0.524065	1.01154	353481	6259
11	420.3	Endocarditis	circulatory system	rs138934670_AAAC	0.524103	1.0482	243419	440
1	752.1	Neural tube defects	congenital anomalies	rs6939900_T	0.52412	0.954013	356875	399
6	339	Other headache syndromes	neurological	rs12223220_G	0.524143	1.0207	318626	3848
10	509.2	Respiratory insufficiency	respiratory	Chr16.66690988_AT_A_A	0.524154	1.0248	334685	1359
5	426.91	Cardiac pacemaker in situ	circulatory system	rs12494109_A	0.524158	1.01294	350731	5035
6	289.8	Polycythemia, secondary	hematopoietic	rs162185_C	0.524179	1.04376	354538	450
12	189.1	Cancer of kidney and renal pelvis	neoplasms	rs13185878_G	0.524255	0.972546	363139	1284
5	770	Myalgia and myositis unspecified	symptoms	rs2638950_G	0.524299	1.02395	361669	1917
1	798	Malaise and fatigue	symptoms	rs533030436_G	0.524334	0.975708	334655	4110
6	281.11	Pernicious anemia	hematopoietic	rs66534382_A	0.524341	1.04221	362709	738
12	586.11	Small kidney	genitourinary	rs13185878_G	0.524361	0.937982	363139	245
10	965	Poisoning by analgesics, antipyretics, and antirheumatics	injuries & poisonings	rs17617337_T	0.524367	0.984365	360847	5015
1	200.1	Polycythemia vera	neoplasms	rs78529941_A	0.524373	1.04188	360095	506
14	697	Sarcoidosis	dermatologic	rs12488245_C	0.52444	1.03651	358529	648
7	214.1	Lipoma of skin and subcutaneous tissue	neoplasms	rs10850409_A	0.524444	0.963093	363139	743
3	352.1	Trigeminal nerve disorders [CN5]	neurological	rs71366902_AT	0.524488	1.0497	361434	517
13	293	Symptoms involving head and neck	mental disorders	rs56242556_T	0.524504	1.05247	356577	455
1	586.1	Anatomical abnormatilies of kidney and ureters	genitourinary	rs34123659_TA	0.524576	1.07534	344211	253
6	800.3	Fracture of tibia and fibula	injuries & poisonings	rs11710570_C	0.524613	0.963254	362849	585
10	743	Osteoporosis, osteopenia and pathological fracture	musculoskeletal	rs422068_C	0.524614	0.973114	361820	1185
2	512	Other symptoms of respiratory system	respiratory	rs11066320_A	0.524618	1.01115	360708	6768
3	367.9	Blindness and low vision	sense organs	rs10155248_T	0.524625	1.03002	354507	931
1	579.8	Nonspecific abnormal findings in stool contents	digestive	rs2042995_C	0.524627	0.959238	363139	647
9	291	Other specified nonpsychotic and/or transient mental disorders	mental disorders	rs6821503_T	0.524629	1.05026	360699	426
6	479	Other upper respiratory disease	respiratory	rs201699038_A	0.524633	0.940797	352456	445
13	276.5	Hypovolemia	endocrine/metabolic	rs56242556_T	0.524649	0.984796	356577	5373
5	427.7	Tachycardia NOS	circulatory system	rs398028_T	0.524664	0.97496	361986	1988
1	599.2	Retention of urine	genitourinary	rs78529941_A	0.524667	0.98875	360095	6989
1	384.4	Perforation of tympanic membrane	sense organs	rs6939900_T	0.524669	0.942931	356875	256
8	295	Schizophrenia and other psychotic disorders	mental disorders	rs151091024_G	0.524672	1.09682	358289	1013
7	707.1	Decubitus ulcer	dermatologic	rs531997_G	0.524724	0.979224	360670	3118
13	595	Hydronephrosis	genitourinary	rs35605324_A	0.524747	0.94789	362520	1004
1	287.3	Thrombocytopenia	hematopoietic	rs72840788_A	0.524751	1.02357	351834	2252
3	591	Urinary tract infection	genitourinary	rs3176326_A	0.524761	0.989621	356321	12305
8	316	Substance addiction and disorders	mental disorders	rs12939170_T	0.524841	0.862604	362293	409
11	555.21	Ulcerative colitis (chronic)	digestive	rs60757101_A	0.524843	1.07802	285017	307
10	747.1	Cardiac congenital anomalies	congenital anomalies	Chr18.34219777_G_GTT_GTT	0.524843	0.966337	350220	936
1	241.2	Nontoxic multinodular goiter	endocrine/metabolic	rs34234056_A	0.524848	0.946541	359870	268
7	411.1	Unstable angina (intermediate coronary syndrome)	circulatory system	rs531997_G	0.524861	0.981232	360670	3841
3	369	Infection of the eye	sense organs	rs3176326_A	0.524871	1.05643	356321	408
12	286.12	Congenital deficiency of other clotting factors (including factor VII)	hematopoietic	rs13185878_G	0.524884	0.93738	363139	240
1	735.23	Hallux rigidus	musculoskeletal	rs533030436_G	0.524889	0.906358	334655	269
6	281.11	Pernicious anemia	hematopoietic	rs62526480_C	0.524898	1.03434	360610	732
2	411.9	Other acute and subacute forms of ischemic heart disease	circulatory system	rs11066320_A	0.524916	1.02325	360708	1547
1	585	Renal failure	genitourinary	rs533030436_G	0.524924	1.01089	334655	22483
1	418.1	Precordial pain	circulatory system	rs2042995_C	0.524944	0.976645	363139	1990
5	741.3	Difficulty in walking	musculoskeletal	rs398028_T	0.524945	1.05044	361986	503
1	695	Erythematous conditions	dermatologic	rs373980643_G	0.524977	1.02109	356944	1845
3	990	Effects radiation NOS	injuries & poisonings	rs4144499_C	0.524985	0.989213	362271	6993
7	201	Hodgkin's disease	neoplasms	rs10850409_A	0.525003	0.94196	363139	296
5	433.5	Cerebral aneurysm	circulatory system	rs12502027_G	0.525025	1.04464	358526	453
14	253.2	Pituitary hypofunction	endocrine/metabolic	rs17079881_G	0.525042	0.925652	358745	310
1	184	Cancer of other female genital organs	neoplasms	rs71468663_AC	0.525058	1.07335	362072	900
11	275	Disorders of mineral metabolism	endocrine/metabolic	rs60757101_A	0.525081	0.97791	285017	3782
10	170.2	Cancer of connective tissue	neoplasms	rs422068_C	0.525085	1.05755	361820	273
7	278.1	Obesity	endocrine/metabolic	rs32841_G	0.525107	0.992292	361605	15476
3	427.42	Cardiac arrest	circulatory system	rs17608766_C	0.525116	1.09203	363139	202
1	745	Pain in joint	musculoskeletal	rs6939900_T	0.525116	0.984432	356875	3575
1	427.5	Arrhythmia (cardiac) NOS	circulatory system	rs72840788_A	0.525154	0.95061	351834	494
6	389	Hearing loss	sense organs	rs12223220_G	0.525155	1.01631	318626	6253
6	569	Other disorders of intestine	digestive	rs11710570_C	0.525218	1.01881	362849	2351
13	709.3	Systemic sclerosis	dermatologic	rs2234962_C	0.525237	1.07413	363139	226
13	536.8	Dyspepsia and other specified disorders of function of stomach	digestive	rs35605324_A	0.525248	0.959686	362520	1683
3	352.1	Trigeminal nerve disorders [CN5]	neurological	rs17608766_C	0.525251	0.943727	363139	520
7	371.3	Inflammation of eyelids	sense organs	rs531997_G	0.525283	0.955557	360670	667
10	452	Other venous embolism and thrombosis	circulatory system	rs422068_C	0.52529	0.950474	361820	341
1	555.1	Regional enteritis	digestive	rs72840788_A	0.525302	1.02643	351834	1784
6	198.4	Secondary malignant neoplasm of liver	neoplasms	rs62526480_C	0.52537	1.01232	360610	5668
9	278	Overweight, obesity and other hyperalimentation	endocrine/metabolic	rs6821503_T	0.525373	1.00841	360699	15497
13	574.3	Cholecystitis without cholelithiasis	digestive	rs56242556_T	0.525405	1.03242	356577	1179
1	574	Cholelithiasis and cholecystitis	digestive	rs72840788_A	0.525412	0.989186	351834	10777
3	300.1	Anxiety disorder	mental disorders	rs17608766_C	0.525415	1.01355	363139	9382
6	187	Cancer of other male genital organs	neoplasms	rs66534382_A	0.525425	0.964869	362709	1028
9	596.5	Functional disorders of bladder	genitourinary	rs6821503_T	0.525437	0.960461	360699	655
1	153	Colorectal cancer	neoplasms	rs2644262_C	0.525457	1.012	357413	7196
1	727.4	Ganglion and cyst of synovium, tendon, and bursa	musculoskeletal	rs78529941_A	0.525458	1.04492	360095	438
10	196	Radiotherapy	neoplasms	rs422068_C	0.5255	0.976488	361820	1552
1	516	Abnormal sputum	respiratory	rs72840788_A	0.525522	0.965572	351834	1024
1	381.1	Otitis media	sense organs	rs2042995_C	0.525552	0.958853	363139	632
13	695.3	Rosacea	dermatologic	rs1915986_A	0.525552	0.94275	359374	232
3	208	Benign neoplasm of colon	neoplasms	rs11190360_C	0.525554	1.01406	360594	19562
5	350.1	Abnormal involuntary movements	neurological	rs6602994_T	0.525569	0.964639	358159	811
1	564.1	Irritable Bowel Syndrome	digestive	rs2644262_C	0.525583	0.985224	357413	4621
13	253	Disorders of the pituitary gland and its hypothalamic control	endocrine/metabolic	rs2234962_C	0.525586	1.03568	363139	963
8	687	Symptoms affecting skin	dermatologic	rs12939170_T	0.525608	0.859476	362293	387
11	202.24	Large cell lymphoma	neoplasms	rs138934670_AAAC	0.525619	0.964045	243419	749
1	170.2	Cancer of connective tissue	neoplasms	rs2042995_C	0.525627	0.937717	363139	273
2	217	Vascular hamartomas and non-neoplastic nevi	neoplasms	rs3791679_G	0.525648	1.06255	363139	298
8	365.2	Primary angle-closure glaucoma	sense organs	rs151091024_G	0.525669	0.881477	358289	666
1	145	Cancer of mouth	neoplasms	rs653178_C	0.525684	1.03404	363139	700
3	701.2	Scar conditions and fibrosis of skin	dermatologic	rs1890753_G	0.525717	1.04723	352481	374
13	599	Other symptoms/disorders or the urinary system	genitourinary	rs1915986_A	0.525737	0.990172	359374	8491
1	479	Other upper respiratory disease	respiratory	rs2042995_C	0.525756	1.04934	363139	457
3	516	Abnormal sputum	respiratory	rs4144499_C	0.525762	1.02813	362271	1045
8	560.3	Peritoneal or intestinal adhesions	digestive	rs12939170_T	0.525791	0.905569	362293	860
5	425.12	Other hypertrophic cardiomyopathy	circulatory system	rs12502027_G	0.525816	1.05575	358526	293
1	276.14	Hypopotassemia	endocrine/metabolic	rs533030436_G	0.525819	1.02683	334655	3377
8	252.1	Hyperparathyroidism	endocrine/metabolic	rs12939170_T	0.525906	0.914714	362293	1054
11	681	Superficial cellulitis and abscess	dermatologic	rs138934670_AAAC	0.525923	1.07099	243419	203
1	389	Hearing loss	sense organs	rs78529941_A	0.525979	0.988913	360095	7070
13	556.1	Ulceration of intestine	digestive	rs56242556_T	0.525982	0.924093	356577	205
6	585.33	Chronic Kidney Disease, Stage III	genitourinary	rs12531355_T	0.525999	1.01188	359481	7667
7	395.4	Nonrheumatic pulmonary valve disorders	circulatory system	rs10850409_A	0.52601	1.05786	363139	315
3	594.2	Calculus of lower urinary tract	genitourinary	rs10749139_C	0.526025	1.05678	342489	577
10	497	Bronchitis	respiratory	rs422068_C	0.52604	1.05471	361820	300
10	172	Skin cancer	neoplasms	rs422068_C	0.526044	0.98765	361820	5742
6	750	Digestive congenital anomalies	congenital anomalies	rs12531355_T	0.526091	0.951352	359481	427
3	785	Abdominal pain	symptoms	rs4144499_C	0.526094	1.0106	362271	7346
6	165	Cancer within the respiratory system	neoplasms	rs12223220_G	0.52611	0.982096	318626	5094
5	508	Pulmonary collapse; interstitial and compensatory emphysema	respiratory	Chr6.31588020_CCTCT_C_C	0.526171	0.985319	362380	3971
2	277	Other disorders of metabolism	endocrine/metabolic	rs11066320_A	0.526221	1.02668	360708	1169
3	426.21	First degree AV block	circulatory system	rs112716157_CA	0.526296	1.02739	227276	1146
1	452	Other venous embolism and thrombosis	circulatory system	rs2042995_C	0.526301	0.94436	363139	342
1	798.1	Chronic fatigue syndrome	symptoms	rs373980643_G	0.526337	1.03759	356944	584
6	411.9	Other acute and subacute forms of ischemic heart disease	circulatory system	rs66534382_A	0.526338	1.02887	362709	1557
7	960.2	Allergy/adverse effect of penicillin	injuries & poisonings	rs32841_G	0.526362	0.992989	361605	18860
9	441	Vascular insufficiency of intestine	circulatory system	rs6821503_T	0.526378	1.03578	360699	829
3	255.2	Adrenal hypofunction	endocrine/metabolic	rs10155248_T	0.526392	1.04921	354507	349
3	255.21	Glucocorticoid deficiency	endocrine/metabolic	rs10155248_T	0.526392	1.04921	354507	349
8	701.3	Circumscribed scleroderma	dermatologic	rs151091024_G	0.526396	1.21446	358289	207
3	427.11	Paroxysmal supraventricular tachycardia	circulatory system	rs10155248_T	0.5264	0.980466	354507	2088
4	363	Chorioretinal inflammations, scars, and other disorders of choroid	sense organs	rs186749_A	0.52642	0.942649	357870	252
9	276	Disorders of fluid, electrolyte, and acid-base balance	endocrine/metabolic	Chr9.97209762_TG_T_T	0.526434	0.976935	255810	11600
3	285.2	Anemia of chronic disease	hematopoietic	rs332659_A	0.52644	0.967254	362997	827
1	569.1	Toxic gastroenteritis and colitis	digestive	Chr5.132409975_CT_C_C	0.526461	0.942454	338295	303
1	365.1	Open-angle glaucoma	sense organs	rs653178_C	0.526491	1.02189	363139	1680
11	577.2	Chronic pancreatitis	digestive	rs9932314_T	0.526506	0.964522	353481	613
3	509.8	Dependence on respirator [Ventilator] or supplemental oxygen	respiratory	rs10749139_C	0.526519	0.948929	342489	689
3	331	Other cerebral degenerations	neurological	rs1890753_G	0.52654	0.978584	352481	1705
1	184	Cancer of other female genital organs	neoplasms	rs72840788_A	0.526542	0.962939	351834	877
13	594	Urinary calculus	genitourinary	rs56242556_T	0.526634	1.01467	356577	5782
7	530	Diseases of esophagus	digestive	rs531997_G	0.526644	1.0068	360670	31818
8	458.9	Hypotension NOS	circulatory system	rs151091024_G	0.526648	1.04607	358289	4508
1	367.8	Hypermetropia	sense organs	rs73028849_C	0.526654	0.94411	353182	274
6	555.1	Regional enteritis	digestive	rs11710570_C	0.526657	0.979256	362849	1850
14	695.3	Rosacea	dermatologic	rs17079881_G	0.526662	0.914508	358745	232
9	751	Genitourinary congenital anomalies	congenital anomalies	rs6821503_T	0.526671	1.03464	360699	882
1	426.91	Cardiac pacemaker in situ	circulatory system	rs28579893_A	0.52668	0.986656	362381	5214
9	727.4	Ganglion and cyst of synovium, tendon, and bursa	musculoskeletal	Chr9.97209762_TG_T_T	0.52669	0.865939	255810	320
5	592.12	Chronic cystitis	genitourinary	rs2284174_C	0.526706	0.932389	361662	242
9	721	Spondylosis and allied disorders	musculoskeletal	rs7014186_C	0.526728	0.970446	360409	1938
9	427.21	Atrial fibrillation	circulatory system	rs7014186_C	0.52674	0.979952	360409	4270
1	225.1	Benign neoplasm of brain, cranial nerves, meninges	neoplasms	rs373980643_G	0.526754	1.03095	356944	855
1	916	Contusion	injuries & poisonings	rs72840788_A	0.526771	0.970218	351834	1361
3	592	Cystitis and urethritis	genitourinary	rs17608766_C	0.526796	1.0365	363139	1260
13	428	Congestive heart failure; nonhypertensive	circulatory system	rs2234962_C	0.526825	0.988079	363139	8722
1	204.2	Myeloid leukemia	neoplasms	Chr5.132409975_CT_C_C	0.526836	0.96328	338295	752
5	200.1	Polycythemia vera	neoplasms	rs6602994_T	0.526847	1.04561	358159	505
9	459	Other disorders of circulatory system	circulatory system	rs7014186_C	0.526883	0.991192	360409	23714
3	751	Genitourinary congenital anomalies	congenital anomalies	rs17608766_C	0.526888	1.04341	363139	890
13	184.1	Malignant neoplasm of ovary and other uterine adnexa	neoplasms	rs2234962_C	0.526898	0.963608	363139	892
1	208	Benign neoplasm of colon	neoplasms	rs77709005_T	0.526927	1.00924	361895	19637
5	681.1	Cellulitis and abscess of fingers/toes	dermatologic	rs12502027_G	0.526933	0.94042	358526	234
10	290	Delirium dementia and amnestic and other cognitive disorders	mental disorders	Chr16.66690988_AT_A_A	0.526938	1.01071	334685	7416
5	228	Hemangioma and lymphangioma, any site	neoplasms	rs398028_T	0.526943	0.952488	361986	539
14	261	Vitamin deficiency	endocrine/metabolic	rs12488245_C	0.526968	0.985955	358529	4200
14	270.33	Amyloidosis	endocrine/metabolic	rs17079881_G	0.527006	1.06952	358745	365
14	851	Complications of transplants and reattached limbs	injuries & poisonings	rs12488245_C	0.527018	1.05751	358529	262
2	571.8	Liver abscess and sequelae of chronic liver disease	digestive	rs3791679_G	0.527031	1.02654	363139	1625
10	707	Chronic ulcer of skin	dermatologic	Chr16.66690988_AT_A_A	0.527033	0.986886	334685	4695
4	292.1	Aphasia/speech disturbance	mental disorders	rs186749_A	0.52712	0.972532	357870	1122
2	433	Cerebrovascular disease	circulatory system	rs11066320_A	0.527127	0.991546	360708	11791
5	241.2	Nontoxic multinodular goiter	endocrine/metabolic	rs2284174_C	0.527147	0.935689	361662	266
1	727.6	Rupture of tendon, nontraumatic	musculoskeletal	rs78529941_A	0.527182	0.975143	360095	1351
13	225.1	Benign neoplasm of brain, cranial nerves, meninges	neoplasms	rs2234962_C	0.527205	1.03726	363139	875
3	442.11	Abdominal aortic aneurysm	circulatory system	rs3176326_A	0.527226	0.972891	356321	1709
13	536	Disorders of function of stomach	digestive	rs35605324_A	0.527227	0.95995	362520	1689
5	274.2	Crystal arthropathies	endocrine/metabolic	rs12502027_G	0.527262	1.06174	358526	238
12	292.4	Altered mental status	mental disorders	rs1105014_C	0.527286	1.01508	356556	3608
1	742	Derangement of joint, non-traumatic	musculoskeletal	rs71468663_AC	0.527302	0.896669	362072	442
1	528.11	Stomatitis and mucositis (ulcerative)	digestive	rs6939900_T	0.527311	0.937807	356875	212
11	706.2	Sebaceous cyst	dermatologic	rs9932314_T	0.527342	1.02499	353481	1307
7	456	Chronic venous insufficiency [CVI]	circulatory system	rs531997_G	0.527367	1.06794	360670	294
10	197	Chemotherapy	neoplasms	Chr16.66690988_AT_A_A	0.527384	1.00882	334685	10755
6	977	Personal history of allergy to medicinal agents	injuries & poisonings	rs12223220_G	0.527417	1.01486	318626	7462
5	204.12	Lymphoid leukemia, chronic	neoplasms	rs2284174_C	0.527425	1.03778	361662	813
1	189.21	Malignant neoplasm of bladder	neoplasms	rs78529941_A	0.52746	0.98324	360095	3029
13	331	Other cerebral degenerations	neurological	rs35605324_A	0.527469	1.03968	362520	1747
3	250.4	Abnormal glucose	endocrine/metabolic	rs10077410_A	0.527472	1.03876	363139	1122
10	496.1	Emphysema	respiratory	rs422068_C	0.527489	0.98332	361820	3084
1	287.31	Primary thrombocytopenia	hematopoietic	rs11786896_T	0.527513	1.0922	359614	536
1	381.1	Otitis media	sense organs	rs9810339_T	0.527525	1.03624	361811	628
6	537	Other disorders of stomach and duodenum	digestive	rs66534382_A	0.527548	1.02606	362709	1897
3	857	Mechanical complication of unspecified genitourinary device, implant, and graft	injuries & poisonings	rs17608766_C	0.527555	1.03177	363139	1656
13	724.2	Disorders of coccyx	musculoskeletal	rs56242556_T	0.527576	1.07786	356577	206
10	578.9	Hemorrhage of gastrointestinal tract	digestive	Chr18.34219777_G_GTT_GTT	0.527582	0.981303	350220	3038
1	733	Other disorders of bone and cartilage	musculoskeletal	rs34123659_TA	0.527588	0.960294	344211	864
6	471	Nasal polyps	respiratory	rs162185_C	0.527599	0.970594	354538	925
5	426.21	First degree AV block	circulatory system	rs2284174_C	0.527606	0.975146	361662	1840
5	579.8	Nonspecific abnormal findings in stool contents	digestive	Chr6.31588020_CCTCT_C_C	0.52761	1.0368	362380	644
7	579.2	Splenomegaly	digestive	rs531997_G	0.527618	0.954065	360670	618
1	225	Benign neoplasm of brain and other parts of nervous system	neoplasms	rs7257103_T	0.52763	1.03174	361920	898
10	803.3	Fracture of clavicle or scapula	injuries & poisonings	Chr16.66690988_AT_A_A	0.527657	1.03618	334685	632
8	574	Cholelithiasis and cholecystitis	digestive	rs151091024_G	0.527659	0.970377	358289	10942
10	375	Disorders of lacrimal system	sense organs	rs17617337_T	0.527679	0.97198	360847	1512
14	288.1	Decreased white blood cell count	hematopoietic	rs12488245_C	0.52768	1.01606	358529	3265
14	288.11	Neutropenia	hematopoietic	rs12488245_C	0.52768	1.01606	358529	3265
1	187.1	Malignant neoplasm of unspecified male genital organ	neoplasms	rs73028849_C	0.527692	1.03461	353182	757
1	428.1	Congestive heart failure (CHF) NOS	circulatory system	Chr5.132409975_CT_C_C	0.527694	1.01619	338295	4034
11	737	Curvature of spine	musculoskeletal	rs4366697_C	0.527711	1.03248	349363	892
10	189.1	Cancer of kidney and renal pelvis	neoplasms	rs422068_C	0.527722	1.02615	361820	1283
11	288	Diseases of white blood cells	hematopoietic	rs4366697_C	0.527723	0.954444	349363	431
2	690.1	Seborrheic dermatitis	dermatologic	rs3791679_G	0.527744	0.956672	363139	588
3	800.1	Fracture of neck of femur	injuries & poisonings	rs112716157_CA	0.527775	0.975191	227276	1331
1	372	Disorders of conjunctiva	sense organs	rs34123659_TA	0.527808	0.923387	344211	230
5	967	Adverse effects of sedatives or other central nervous system depressants and anesthetics	injuries & poisonings	rs12502027_G	0.527819	1.06302	358526	227
1	427.1	Paroxysmal tachycardia, unspecified	circulatory system	rs653178_C	0.527838	0.984445	363139	3195
1	250.11	Type 1 diabetes with ketoacidosis	endocrine/metabolic	rs373980643_G	0.527844	1.05806	356944	247
11	427.7	Tachycardia NOS	circulatory system	rs9932314_T	0.527894	0.979958	353481	1943
1	202.2	Non-Hodgkins lymphoma	neoplasms	rs533030436_G	0.527898	1.03073	334655	2538
3	724.2	Disorders of coccyx	musculoskeletal	rs4144499_C	0.5279	0.940042	362271	208
9	395.6	Heart valve replaced	circulatory system	rs7014186_C	0.527904	1.02564	360409	2607
6	782.3	Edema	symptoms	rs12531355_T	0.527947	1.02024	359481	2556
5	687.4	Disturbance of skin sensation	dermatologic	Chr6.31588020_CCTCT_C_C	0.527974	0.975923	362380	1442
6	555.21	Ulcerative colitis (chronic)	digestive	rs201699038_A	0.528005	0.936112	352456	375
6	277	Other disorders of metabolism	endocrine/metabolic	rs12223220_G	0.528011	1.03923	318626	1048
3	297	Suicidal ideation or attempt	mental disorders	rs3176326_A	0.528016	1.06091	356321	345
3	507	Pleurisy; pleural effusion	respiratory	rs332659_A	0.528034	0.990503	362997	10290
14	285.22	Anemia in neoplastic disease	hematopoietic	rs12724121_A	0.528069	0.952261	359250	348
10	253.2	Pituitary hypofunction	endocrine/metabolic	rs17617337_T	0.528075	1.06296	360847	310
3	780	Hypothermia/Chills	symptoms	rs4144499_C	0.528077	1.06117	362271	225
13	529	Diseases and other conditions of the tongue	digestive	rs2234962_C	0.528093	0.935126	363139	275
1	857	Mechanical complication of unspecified genitourinary device, implant, and graft	injuries & poisonings	rs533030436_G	0.528098	1.03961	334655	1527
6	525	Other diseases of the teeth and supporting structures	digestive	rs12223220_G	0.528134	0.941133	318626	451
1	389.1	Sensorineural hearing loss	sense organs	rs11786896_T	0.528145	1.07759	359614	753
8	250.4	Abnormal glucose	endocrine/metabolic	rs12939170_T	0.528148	1.08281	362293	1122
6	594.3	Calculus of ureter	genitourinary	rs201699038_A	0.528201	1.0316	352456	1584
1	724	Other and unspecified disorders of back	musculoskeletal	rs533030436_G	0.528208	0.931383	334655	496
11	159.2	Malignant neoplasm of small intestine, including duodenum	neoplasms	rs77504602_A	0.52821	0.939725	353210	261
9	241.1	Nontoxic uninodular goiter	endocrine/metabolic	rs7014186_C	0.528271	0.916625	360409	238
3	741	Symptoms and disorders of the joints	musculoskeletal	rs332659_A	0.528276	0.977192	362997	1706
2	512.7	Shortness of breath	respiratory	rs3791679_G	0.5283	0.983515	363139	4137
1	994	Sepsis and SIRS	injuries & poisonings	rs34234056_A	0.528301	0.989513	359870	7345
1	994.2	Sepsis	injuries & poisonings	rs34234056_A	0.528301	0.989513	359870	7345
3	575.7	Other disorders of gallbladder	digestive	rs4144499_C	0.528317	0.965162	362271	631
5	339	Other headache syndromes	neurological	rs12502027_G	0.528326	1.01419	358526	4363
10	523.3	Periodontitis (acute or chronic)	digestive	Chr16.66690988_AT_A_A	0.528332	0.941176	334685	217
11	580.14	Chronic glomerulonephritis, NOS	genitourinary	rs60757101_A	0.528332	1.08117	285017	280
4	497	Bronchitis	respiratory	rs186749_A	0.528373	0.947121	357870	295
1	361	Retinal detachments and defects	sense organs	rs11786896_T	0.528399	1.0948	359614	506
9	195	Cancer, suspected or other	neoplasms	rs6821503_T	0.528426	1.01163	360699	7919
6	364.5	Corneal dystrophy	sense organs	rs12531355_T	0.528448	1.05389	359481	363
11	559	Ileostomy status	digestive	rs77504602_A	0.528458	0.976859	353210	1814
1	189.11	Malignant neoplasm of kidney, except pelvis	neoplasms	rs34234056_A	0.528461	0.97453	359870	1200
1	555.1	Regional enteritis	digestive	rs11786896_T	0.528469	1.04985	359614	1831
3	717	Polymyalgia Rheumatica	musculoskeletal	rs71366902_AT	0.528479	1.02294	361434	2381
7	496.2	Chronic bronchitis	respiratory	rs32841_G	0.528488	1.01243	361605	5835
3	366.2	Senile cataract	sense organs	rs10155248_T	0.528506	1.00977	354507	8841
10	189.21	Malignant neoplasm of bladder	neoplasms	rs422068_C	0.528509	0.983226	361820	3047
5	191.1	Cancer of brain and nervous system	neoplasms	rs2638950_G	0.528517	1.03305	361669	987
6	513.3	Hypoventilation	respiratory	rs162185_C	0.528525	1.06521	354538	202
11	363	Chorioretinal inflammations, scars, and other disorders of choroid	sense organs	rs60757101_A	0.528543	0.906651	285017	202
6	374.3	Ptosis of eyelid	sense organs	rs12531355_T	0.528569	1.02966	359481	1187
1	507	Pleurisy; pleural effusion	respiratory	rs533030436_G	0.528574	1.01614	334655	9450
14	475	Chronic sinusitis	respiratory	rs12724121_A	0.528598	1.02981	359250	947
1	726.1	Enthesopathy	musculoskeletal	rs6939900_T	0.528663	1.0163	356875	3274
11	727.6	Rupture of tendon, nontraumatic	musculoskeletal	rs138934670_AAAC	0.528669	1.03242	243419	944
14	386.1	Meniere's disease	sense organs	rs12488245_C	0.528714	0.96434	358529	626
1	369.5	Conjunctivitis, infectious	sense organs	rs373980643_G	0.528747	0.939894	356944	206
11	701.2	Scar conditions and fibrosis of skin	dermatologic	rs138934670_AAAC	0.528771	1.06178	243419	263
5	276.4	Acid-base balance disorder	endocrine/metabolic	rs12502027_G	0.528773	0.980387	358526	2221
1	592.1	Cystitis	genitourinary	rs72840788_A	0.52878	0.968145	351834	1176
3	613	Other nonmalignant breast conditions	genitourinary	rs10077410_A	0.528794	0.936129	363139	398
1	411.9	Other acute and subacute forms of ischemic heart disease	circulatory system	rs2042995_C	0.528819	1.02645	363139	1559
9	477	Epistaxis or throat hemorrhage	respiratory	rs7014186_C	0.528828	1.03604	360409	1305
13	371.3	Inflammation of eyelids	sense organs	rs56242556_T	0.528829	1.04318	356577	656
6	689	Disorder of skin and subcutaneous tissue NOS	dermatologic	rs62526480_C	0.528854	0.979905	360610	2019
5	281.1	Megaloblastic anemia	hematopoietic	rs398028_T	0.528859	1.03091	361986	1308
10	516	Abnormal sputum	respiratory	rs17617337_T	0.528879	0.966359	360847	1042
6	286.1	Congenital coagulation defects	hematopoietic	rs12223220_G	0.528992	0.936715	318626	388
5	696.4	Psoriasis	dermatologic	Chr6.31588020_CCTCT_C_C	0.52902	1.01731	362380	2872
3	459	Other disorders of circulatory system	circulatory system	rs332659_A	0.529022	1.0064	362997	23881
3	496.21	Obstructive chronic bronchitis	respiratory	rs10155248_T	0.529029	1.01219	354507	5559
14	519.8	Other diseases of respiratory system, NEC	respiratory	rs12488245_C	0.529046	1.00972	358529	9009
1	751.21	Cystic kidney disease	congenital anomalies	rs73028849_C	0.529066	0.952448	353182	377
7	367	Disorders of refraction and accommodation; blindness and low vision	sense organs	rs10850409_A	0.529071	1.01323	363139	5917
5	359	Muscular dystrophies and other myopathies	neurological	rs12502027_G	0.529084	1.05614	358526	283
3	379.2	Disorders of vitreous body	sense organs	rs332659_A	0.529089	1.04583	362997	438
7	159.2	Malignant neoplasm of small intestine, including duodenum	neoplasms	rs10850409_A	0.529091	1.06259	363139	266
3	458.1	Orthostatic hypotension	circulatory system	rs3176326_A	0.529104	0.980224	356321	3200
2	447	Other disorders of arteries and arterioles	circulatory system	rs11066320_A	0.529118	0.973381	360708	1109
10	496	Chronic airway obstruction	respiratory	rs422068_C	0.529124	0.992997	361820	18578
11	706.2	Sebaceous cyst	dermatologic	rs4366697_C	0.529158	1.02675	349363	1303
1	427.4	Cardiac arrest and ventricular fibrillation	circulatory system	rs72840788_A	0.529176	1.03495	351834	1006
8	174.11	Malignant neoplasm of female breast	neoplasms	rs12939170_T	0.529184	0.909256	362293	911
1	427.21	Atrial fibrillation	circulatory system	rs2042995_C	0.529209	1.01595	363139	4312
10	530.9	Heartburn	digestive	rs422068_C	0.529212	1.05735	361820	269
13	281.13	Folate-deficiency anemia	hematopoietic	rs56242556_T	0.529221	0.945705	356577	398
1	752	Nervous system congenital anomalies	congenital anomalies	rs653178_C	0.529227	1.04116	363139	473
3	381	Otitis media and Eustachian tube disorders	sense organs	rs10077410_A	0.529233	0.95647	363139	862
1	348.2	Cerebral edema and compression of brain	neurological	rs373980643_G	0.529234	0.956798	356944	404
1	750.1	Upper gastrointestinal congenital anomalies	congenital anomalies	rs72840788_A	0.529235	1.07546	351834	218
10	471	Nasal polyps	respiratory	rs422068_C	0.529236	1.03032	361820	947
12	187.1	Malignant neoplasm of unspecified male genital organ	neoplasms	rs13185878_G	0.529236	1.03544	363139	777
13	726.3	Bursitis	musculoskeletal	rs34866937_A	0.529245	1.06752	360010	211
5	317.11	Alcoholic liver damage	mental disorders	rs398028_T	0.529281	1.03126	361986	1272
14	411	Ischemic Heart Disease	circulatory system	rs12488245_C	0.529319	1.00491	358529	41222
5	301	Personality disorders	mental disorders	rs2284174_C	0.529321	1.05528	361662	378
14	509	Respiratory failure, insufficiency, arrest	respiratory	rs17079881_G	0.529328	1.0165	358745	6458
11	345	Epilepsy, recurrent seizures, convulsions	neurological	rs77504602_A	0.529337	1.01551	353210	4137
11	740.1	Osteoarthritis; localized	musculoskeletal	rs4366697_C	0.52936	1.00605	349363	27675
1	687	Symptoms affecting skin	dermatologic	rs2042995_C	0.529383	1.05305	363139	389
6	501	Pneumonitis due to inhalation of food or vomitus	respiratory	rs66534382_A	0.529409	1.02424	362709	2179
7	242.1	Graves' disease	endocrine/metabolic	rs10850409_A	0.529419	1.05137	363139	392
3	145	Cancer of mouth	neoplasms	rs1890753_G	0.529438	0.966378	352481	671
3	202.24	Large cell lymphoma	neoplasms	rs10749139_C	0.52945	1.04133	342489	1065
1	367.9	Blindness and low vision	sense organs	rs9810339_T	0.529469	1.02931	361811	946
1	270.32	Paraproteinemia	endocrine/metabolic	rs28579893_A	0.529495	1.03735	362381	663
14	377	Disorders of optic nerve and visual pathways	sense organs	rs12488245_C	0.529524	0.954128	358529	373
3	455	Hemorrhoids	circulatory system	rs332659_A	0.529553	1.01297	362997	5426
5	363	Chorioretinal inflammations, scars, and other disorders of choroid	sense organs	rs12494109_A	0.529558	1.05827	350731	245
3	496.1	Emphysema	respiratory	rs112716157_CA	0.529576	1.02099	227276	1915
6	333.1	Essential tremor	neurological	rs12531355_T	0.529581	1.0446	359481	525
3	592.1	Cystitis	genitourinary	rs1890753_G	0.529612	1.02603	352481	1189
11	367.2	Astigmatism	sense organs	rs4366697_C	0.529646	1.01764	349363	3000
1	747.12	Valvular heart disease/ heart chambers	congenital anomalies	rs533030436_G	0.529668	0.906424	334655	263
3	217	Vascular hamartomas and non-neoplastic nevi	neoplasms	rs332659_A	0.529672	0.946293	362997	298
6	595	Hydronephrosis	genitourinary	rs201699038_A	0.529673	1.04007	352456	977
6	714	Rheumatoid arthritis and other inflammatory polyarthropathies	musculoskeletal	rs12531355_T	0.529692	1.01567	359481	4243
1	496.2	Chronic bronchitis	respiratory	Chr5.132409975_CT_C_C	0.529696	0.986258	338295	5482
3	227.1	Benign neoplasm of adrenal gland	neoplasms	rs10155248_T	0.529707	1.05598	354507	267
5	454.11	Varicose veins of lower extremity, symptomtic	circulatory system	rs398028_T	0.529714	0.957221	361986	658
1	740.1	Osteoarthritis; localized	musculoskeletal	rs73028849_C	0.529764	0.994127	353182	27910
1	281.11	Pernicious anemia	hematopoietic	rs71468663_AC	0.529767	0.920485	362072	737
1	594.1	Calculus of kidney	genitourinary	rs11786896_T	0.529791	0.962415	359614	3194
7	594.8	Renal colic	genitourinary	rs10850409_A	0.529798	1.04355	363139	543
1	270	Disorders of protein plasma/amino-acid transport and metabolism	endocrine/metabolic	rs373980643_G	0.529798	1.03135	356944	822
5	276.1	Electrolyte imbalance	endocrine/metabolic	Chr6.31588020_CCTCT_C_C	0.529801	1.00889	362380	11122
7	198.7	Secondary malignant neoplasm of skin	neoplasms	rs531997_G	0.529814	1.06975	360670	275
1	745	Pain in joint	musculoskeletal	rs34123659_TA	0.529818	0.980078	344211	3447
11	367	Disorders of refraction and accommodation; blindness and low vision	sense organs	rs9932314_T	0.529822	0.988275	353481	5761
3	509.2	Respiratory insufficiency	respiratory	rs1890753_G	0.529837	0.976842	352481	1431
1	185	Cancer of prostate	neoplasms	rs2644262_C	0.529842	0.972151	357413	1256
1	473.4	Voice disturbance	respiratory	rs9810339_T	0.529872	1.05364	361811	288
3	411.2	Myocardial infarction	circulatory system	rs332659_A	0.529891	0.99205	362997	15029
1	367.2	Astigmatism	sense organs	rs2042995_C	0.529909	1.01866	363139	3132
11	798	Malaise and fatigue	symptoms	rs77504602_A	0.52991	0.984954	353210	4313
3	573.5	Jaundice (not of newborn)	digestive	rs17608766_C	0.52995	0.951318	363139	679
14	246	Other disorders of thyroid	endocrine/metabolic	rs17079881_G	0.529953	0.925957	358745	305
1	286.12	Congenital deficiency of other clotting factors (including factor VII)	hematopoietic	rs78529941_A	0.529959	1.06059	360095	238
3	331.9	Cerebral degeneration, unspecified	neurological	rs71366902_AT	0.529969	0.965456	361434	1010
1	751	Genitourinary congenital anomalies	congenital anomalies	rs7257103_T	0.529971	0.968933	361920	888
7	550.5	Ventral hernia	digestive	rs531997_G	0.529977	1.02805	360670	1683
1	362	Other retinal disorders	sense organs	rs11786896_T	0.529988	1.02188	359614	9721
10	695.3	Rosacea	dermatologic	rs17617337_T	0.530078	0.929734	360847	233
6	751	Genitourinary congenital anomalies	congenital anomalies	rs62526480_C	0.530108	1.03083	360610	884
1	244.1	Secondary hypothyroidism	endocrine/metabolic	rs72840788_A	0.530111	0.969079	351834	1241
1	946	Anaphylactic shock NOS	injuries & poisonings	rs28579893_A	0.530131	1.06521	362381	220
6	368.91	Psychophysical visual disturbances	sense organs	rs201699038_A	0.530134	1.07682	352456	268
5	151	Cancer of stomach	neoplasms	Chr6.31588020_CCTCT_C_C	0.530154	0.971929	362380	1046
2	516	Abnormal sputum	respiratory	rs3791679_G	0.530197	0.96765	363139	1047
6	556	Ulceration of the lower GI tract	digestive	rs11756440_A	0.530206	0.957184	354821	414
1	204.4	Multiple myeloma	neoplasms	rs77709005_T	0.530209	1.03639	361895	1177
1	172.1	Melanomas of skin, dx or hx	neoplasms	Chr5.132409975_CT_C_C	0.530218	1.02462	338295	1706
1	172.11	Melanomas of skin	neoplasms	Chr5.132409975_CT_C_C	0.530218	1.02462	338295	1706
5	401	Hypertension	circulatory system	Chr6.31588020_CCTCT_C_C	0.53022	0.996455	362380	102112
2	320	Meningitis	neurological	rs3791679_G	0.530254	1.06033	363139	312
5	165.1	Cancer of bronchus; lung	neoplasms	rs12494109_A	0.530273	1.01338	350731	4532
5	250.42	Other abnormal glucose	endocrine/metabolic	rs6602994_T	0.53028	0.947781	358159	360
2	427.12	Paroxysmal ventricular tachycardia	circulatory system	rs11066320_A	0.530293	1.02838	360708	1015
7	289	Other diseases of blood and blood-forming organs	hematopoietic	rs10850409_A	0.530298	0.966049	363139	855
5	262	Mineral deficiency NEC	endocrine/metabolic	rs398028_T	0.530313	1.05611	361986	396
1	361	Retinal detachments and defects	sense organs	rs653178_C	0.530322	1.03957	363139	509
1	427.4	Cardiac arrest and ventricular fibrillation	circulatory system	rs533030436_G	0.530322	1.04963	334655	961
13	198.4	Secondary malignant neoplasm of liver	neoplasms	rs1915986_A	0.530336	1.01195	359374	5663
10	411	Ischemic Heart Disease	circulatory system	Chr16.66690988_AT_A_A	0.530343	0.995035	334685	38480
1	433.3	Cerebral ischemia	circulatory system	rs6939900_T	0.530349	1.01388	356875	4525
13	189.11	Malignant neoplasm of kidney, except pelvis	neoplasms	rs1915986_A	0.530366	0.974662	359374	1197
1	530.12	Ulcer of esophagus	digestive	rs78529941_A	0.53037	0.981863	360095	2530
1	851	Complications of transplants and reattached limbs	injuries & poisonings	rs34234056_A	0.530435	0.946941	359870	265
6	187.2	Malignant neoplasm of testis	neoplasms	rs11710570_C	0.530446	0.968391	362849	772
1	411.8	Other chronic ischemic heart disease, unspecified	circulatory system	rs2042995_C	0.530499	0.992305	363139	19867
14	172	Skin cancer	neoplasms	rs12488245_C	0.530505	1.01214	358529	5695
2	577.3	Cyst and pseudocyst of pancreas	digestive	rs3791679_G	0.530528	1.04626	363139	528
12	204.2	Myeloid leukemia	neoplasms	rs13185878_G	0.530532	0.965898	363139	802
6	514	Abnormal findings examination of lungs	respiratory	rs162185_C	0.53054	0.981129	354538	2244
1	596	Other disorders of bladder	genitourinary	Chr5.132409975_CT_C_C	0.530571	1.01327	338295	5937
1	429	Ill-defined descriptions and complications of heart disease	circulatory system	rs78529941_A	0.5306	0.952662	360095	359
4	447	Other disorders of arteries and arterioles	circulatory system	rs186749_A	0.530604	1.02813	357870	1096
5	333.4	Torsion dystonia	neurological	rs398028_T	0.53063	1.06329	361986	312
13	296.2	Depression	mental disorders	rs1915986_A	0.530653	0.994406	359374	27064
9	395.3	Nonrheumatic tricuspid valve disorders	circulatory system	rs6821503_T	0.53068	1.06423	360699	255
1	574.11	Cholelithiasis with acute cholecystitis	digestive	Chr5.132409975_CT_C_C	0.530703	1.03241	338295	983
10	530.5	Disorders of esophageal motility	digestive	rs17617337_T	0.530733	0.947621	360847	421
13	357	Inflammatory and toxic neuropathy	neurological	rs56242556_T	0.530742	1.02466	356577	1987
6	770	Myalgia and myositis unspecified	symptoms	rs12531355_T	0.530787	1.02327	359481	1910
1	599.2	Retention of urine	genitourinary	rs6939900_T	0.530798	0.988806	356875	6917
5	450	Noninfectious disorders of lymphatic channels	circulatory system	rs398028_T	0.530831	0.968837	361986	1243
8	281	Other deficiency anemia	hematopoietic	rs151091024_G	0.530841	1.08233	358289	1364
12	381.11	Suppurative and unspecified otitis media	sense organs	rs1105014_C	0.530845	1.05756	356556	250
13	250.23	Type 2 diabetes with ophthalmic manifestations	endocrine/metabolic	rs35605324_A	0.530852	0.966126	362520	2337
3	426.9	Cardiac pacemaker/device in situ	circulatory system	rs112716157_CA	0.530875	0.984159	227276	3289
6	153.3	Malignant neoplasm of rectum, rectosigmoid junction, and anus	neoplasms	rs12223220_G	0.530888	1.02476	318626	2602
6	536.8	Dyspepsia and other specified disorders of function of stomach	digestive	rs162185_C	0.530925	0.978055	354538	1649
5	496.1	Emphysema	respiratory	rs2284174_C	0.530937	1.01926	361662	3077
1	396	Abnormal heart sounds	circulatory system	rs7257103_T	0.530956	1.03017	361920	978
1	555	Inflammatory bowel disease and other gastroenteritis and colitis	digestive	rs2042995_C	0.530963	1.01499	363139	4811
1	579.8	Nonspecific abnormal findings in stool contents	digestive	rs34234056_A	0.530969	0.965587	359870	641
9	701.2	Scar conditions and fibrosis of skin	dermatologic	Chr9.97209762_TG_T_T	0.530979	1.14999	255810	255
1	706.2	Sebaceous cyst	dermatologic	rs34123659_TA	0.531003	1.03286	344211	1276
11	586.2	Cyst of kidney, acquired	genitourinary	rs60757101_A	0.531005	1.03417	285017	1552
14	695.42	Systemic lupus erythematosus	dermatologic	rs17079881_G	0.531015	0.93968	358745	460
6	345	Epilepsy, recurrent seizures, convulsions	neurological	rs162185_C	0.531042	1.01409	354538	4144
1	459.9	Circulatory disease NEC	circulatory system	rs73028849_C	0.531047	1.00643	353182	23039
1	555	Inflammatory bowel disease and other gastroenteritis and colitis	digestive	rs77709005_T	0.531057	1.01801	361895	4796
11	530.5	Disorders of esophageal motility	digestive	rs9932314_T	0.531065	1.04458	353481	410
1	389.1	Sensorineural hearing loss	sense organs	rs72840788_A	0.531067	1.04045	351834	742
5	155	Cancer of liver and intrahepatic bile duct	neoplasms	rs12502027_G	0.531071	0.968932	358526	865
3	199	Neoplasm of uncertain behavior	neoplasms	rs112716157_CA	0.531074	1.04655	227276	390
6	426.32	Left bundle branch block	circulatory system	rs11756440_A	0.531094	1.01624	354821	3065
13	577	Diseases of pancreas	digestive	rs34866937_A	0.531133	0.983486	360010	3348
2	496.1	Emphysema	respiratory	rs11066320_A	0.531168	1.01625	360708	3075
4	117.4	Aspergillosis	infectious diseases	rs186749_A	0.531192	1.06353	357870	219
9	695	Erythematous conditions	dermatologic	rs6821503_T	0.531244	0.976751	360699	1865
13	747.12	Valvular heart disease/ heart chambers	congenital anomalies	rs35605324_A	0.531265	1.09804	362520	281
5	180.1	Cervical cancer	neoplasms	rs12502027_G	0.531269	1.03359	358526	775
1	384	Other disorders of tympanic membrane	sense organs	rs653178_C	0.531277	0.956408	363139	386
8	500	Lung disease due to external agents	respiratory	rs151091024_G	0.531282	0.88073	358289	644
10	401	Hypertension	circulatory system	Chr16.66690988_AT_A_A	0.531313	1.00358	334685	94293
5	514	Abnormal findings examination of lungs	respiratory	rs2284174_C	0.531321	0.977948	361662	2286
13	296.1	Bipolar	mental disorders	rs35605324_A	0.531321	1.04584	362520	1277
5	378	Strabismus and other disorders of binocular eye movements	sense organs	rs6602994_T	0.53133	1.03263	358159	960
7	227.3	Benign neoplasm of pituitary gland and craniopharyngeal duct (pouch)	neoplasms	rs531997_G	0.531337	1.05853	360670	387
3	320	Meningitis	neurological	rs71366902_AT	0.53136	0.938177	361434	309
8	530.11	GERD	digestive	rs151091024_G	0.531402	0.97475	358289	14972
5	750.1	Upper gastrointestinal congenital anomalies	congenital anomalies	rs398028_T	0.531459	1.07452	361986	225
13	174.11	Malignant neoplasm of female breast	neoplasms	rs1915986_A	0.531499	0.970888	359374	903
14	763	Thoracic or lumbosacral neuritis or radiculitis, unspecified	symptoms	rs12724121_A	0.531522	0.948211	359250	290
13	504	Other alveolar and parietoalveolar pneumonopathy	respiratory	rs1915986_A	0.531533	0.967911	359374	737
7	596.1	Bladder neck obstruction	genitourinary	rs531997_G	0.531534	1.04852	360670	565
1	381.1	Otitis media	sense organs	rs34234056_A	0.531554	0.965295	359870	628
3	246	Other disorders of thyroid	endocrine/metabolic	rs4144499_C	0.531555	0.950843	362271	307
10	947	Urticaria	dermatologic	rs17617337_T	0.53158	0.926846	360847	213
1	722.9	Other and unspecified disc disorder	musculoskeletal	rs72840788_A	0.531591	1.04779	351834	532
12	365.2	Primary angle-closure glaucoma	sense organs	rs1105014_C	0.531604	0.966324	356556	667
1	208	Benign neoplasm of colon	neoplasms	rs34123659_TA	0.531631	1.00881	344211	18688
10	571.8	Liver abscess and sequelae of chronic liver disease	digestive	rs17617337_T	0.531638	0.973085	360847	1615
3	530.1	Esophagitis, GERD and related diseases	digestive	rs4144499_C	0.531638	1.00543	362271	29122
3	353	Nerve root and plexus disorders	neurological	rs3176326_A	0.531666	1.06485	356321	300
12	427.4	Cardiac arrest and ventricular fibrillation	circulatory system	rs13185878_G	0.531694	1.03033	363139	1046
13	555.21	Ulcerative colitis (chronic)	digestive	rs1915986_A	0.531699	0.955729	359374	382
10	788	Syncope and collapse	symptoms	rs17617337_T	0.5317	0.986344	360847	6398
4	516	Abnormal sputum	respiratory	rs186749_A	0.531713	0.971683	357870	1031
1	415	Pulmonary heart disease	circulatory system	rs373980643_G	0.531748	1.02106	356944	1795
3	276	Disorders of fluid, electrolyte, and acid-base balance	endocrine/metabolic	rs4144499_C	0.53179	0.992953	362271	16567
1	286.1	Congenital coagulation defects	hematopoietic	rs373980643_G	0.531794	0.958524	356944	434
6	575.2	Obstruction of bile duct	digestive	rs12531355_T	0.531799	1.03151	359481	1034
6	747	Cardiac and circulatory congenital anomalies	congenital anomalies	rs162185_C	0.531805	0.972989	354538	1077
1	250.23	Type 2 diabetes with ophthalmic manifestations	endocrine/metabolic	rs653178_C	0.531809	1.0183	363139	2340
11	394.1	Mitral valve stenosis and aortic valve stenosis	circulatory system	rs77504602_A	0.531826	0.971107	353210	1138
11	780	Hypothermia/Chills	symptoms	rs9932314_T	0.531844	0.942389	353481	221
5	225.1	Benign neoplasm of brain, cranial nerves, meninges	neoplasms	rs12502027_G	0.531858	1.03171	358526	862
6	721	Spondylosis and allied disorders	musculoskeletal	rs62526480_C	0.53192	1.02075	360610	1926
11	225	Benign neoplasm of brain and other parts of nervous system	neoplasms	rs77504602_A	0.531934	0.967259	353210	884
5	707	Chronic ulcer of skin	dermatologic	rs6602994_T	0.531936	1.01431	358159	5023
12	365.2	Primary angle-closure glaucoma	sense organs	rs13185878_G	0.531937	0.963066	363139	677
3	318	Tobacco use disorder	mental disorders	rs10155248_T	0.531946	0.987531	354507	5070
10	781	Symptoms involving nervous and musculoskeletal systems	symptoms	Chr16.66690988_AT_A_A	0.531953	1.01035	334685	7682
6	384	Other disorders of tympanic membrane	sense organs	rs62526480_C	0.531954	1.04688	360610	383
13	270	Disorders of protein plasma/amino-acid transport and metabolism	endocrine/metabolic	rs56242556_T	0.531988	0.962289	356577	822
13	394.2	Mitral valve disease	circulatory system	rs34866937_A	0.532125	0.949477	360010	346
1	270.3	Disorders of plasma protein metabolism	endocrine/metabolic	rs373980643_G	0.532126	1.03203	356944	779
6	585.3	Chronic renal failure [CKD]	genitourinary	rs11756440_A	0.53213	0.992081	354821	13158
5	477	Epistaxis or throat hemorrhage	respiratory	rs398028_T	0.532158	0.969776	361986	1312
1	579	Other symptoms involving abdomen and pelvis	digestive	rs533030436_G	0.53217	0.951388	334655	973
10	411	Ischemic Heart Disease	circulatory system	rs422068_C	0.532176	0.995071	361820	41574
13	317.11	Alcoholic liver damage	mental disorders	rs1915986_A	0.532181	1.0252	359374	1261
6	706.2	Sebaceous cyst	dermatologic	rs12223220_G	0.532189	1.03659	318626	1180
6	428	Congestive heart failure; nonhypertensive	circulatory system	rs12223220_G	0.532191	0.985491	318626	7664
1	401	Hypertension	circulatory system	rs7257103_T	0.532199	1.00361	361920	101985
1	217	Vascular hamartomas and non-neoplastic nevi	neoplasms	rs533030436_G	0.532216	0.908855	334655	274
1	741.4	Joint effusions	musculoskeletal	rs533030436_G	0.532236	0.942264	334655	688
2	578.8	Hemorrhage of rectum and anus	digestive	rs11066320_A	0.532243	1.01835	360708	2390
14	594.2	Calculus of lower urinary tract	genitourinary	rs17079881_G	0.532249	0.947088	358745	595
1	474	Acute and chronic tonsillitis	respiratory	rs11786896_T	0.532259	0.894917	359614	400
9	317.1	Alcoholism	mental disorders	Chr9.97209762_TG_T_T	0.532263	1.04603	255810	2723
1	502	Postinflammatory pulmonary fibrosis	respiratory	rs72840788_A	0.53229	0.976394	351834	2128
5	250.42	Other abnormal glucose	endocrine/metabolic	rs12502027_G	0.532326	0.952575	358526	365
5	414	Other forms of chronic heart disease	circulatory system	Chr6.31588020_CCTCT_C_C	0.532364	1.01413	362380	4274
13	280	Iron deficiency anemias	hematopoietic	rs56242556_T	0.532391	1.01131	356577	9563
1	781	Symptoms involving nervous and musculoskeletal systems	symptoms	rs6939900_T	0.532406	0.989741	356875	8210
8	802	Fracture of pelvis	injuries & poisonings	rs151091024_G	0.532494	0.903591	358289	976
9	420	Carditis	circulatory system	Chr9.97209762_TG_T_T	0.532497	1.05907	255810	1640
6	379.2	Disorders of vitreous body	sense organs	rs11756440_A	0.532508	0.958048	354821	427
13	426.9	Cardiac pacemaker/device in situ	circulatory system	rs34866937_A	0.532518	1.01331	360010	5305
1	278	Overweight, obesity and other hyperalimentation	endocrine/metabolic	rs78529941_A	0.532526	1.00749	360095	15471
5	593	Hematuria	genitourinary	rs398028_T	0.532531	0.984821	361986	5306
5	381.1	Otitis media	sense organs	Chr6.31588020_CCTCT_C_C	0.532547	0.964171	362380	630
1	366	Cataract	sense organs	rs11786896_T	0.53255	1.01211	359614	35993
7	480.1	Bacterial pneumonia	respiratory	rs531997_G	0.532561	1.01127	360670	10606
9	594.3	Calculus of ureter	genitourinary	rs6821503_T	0.532566	0.975077	360699	1610
1	345.11	Generalized convulsive epilepsy	neurological	rs28579893_A	0.532585	1.04789	362381	399
9	195.1	Malignant neoplasm, other	neoplasms	rs6821503_T	0.532614	1.01153	360699	7891
5	512	Other symptoms of respiratory system	respiratory	rs6602994_T	0.532682	1.01234	358159	6720
1	573.5	Jaundice (not of newborn)	digestive	rs11786896_T	0.532693	1.08135	359614	673
1	977	Personal history of allergy to medicinal agents	injuries & poisonings	rs2644262_C	0.532709	0.989129	357413	8382
6	800.2	Fracture of unspecified part of femur	injuries & poisonings	rs162185_C	0.532759	1.06275	354538	213
3	415.21	Primary pulmonary hypertension	circulatory system	rs4144499_C	0.532767	0.955234	362271	370
1	348	Other conditions of brain	neurological	rs2644262_C	0.532774	1.03442	357413	834
7	585.31	Renal dialysis	genitourinary	rs531997_G	0.532784	1.03947	360670	843
11	514	Abnormal findings examination of lungs	respiratory	rs77504602_A	0.532837	1.02084	353210	2246
11	278	Overweight, obesity and other hyperalimentation	endocrine/metabolic	rs4366697_C	0.532873	1.00792	349363	15037
13	172.3	Carcinoma in situ of skin	neoplasms	rs34866937_A	0.532874	1.05048	360010	367
7	261.4	Vitamin D deficiency	endocrine/metabolic	rs531997_G	0.532892	1.02284	360670	2511
3	522.5	Periapical abscess	digestive	rs17608766_C	0.532941	0.914124	363139	213
14	282.8	Other hemoglobinopathies	hematopoietic	rs17079881_G	0.532995	0.918388	358745	250
7	745	Pain in joint	musculoskeletal	rs10850409_A	0.533004	1.01665	363139	3634
9	290.1	Dementias	mental disorders	rs6821503_T	0.533029	0.98541	360699	4834
5	745	Pain in joint	musculoskeletal	rs398028_T	0.533051	1.01839	361986	3625
1	475	Chronic sinusitis	respiratory	rs653178_C	0.533054	0.97222	363139	958
1	442.1	Aortic aneurysm	circulatory system	rs34123659_TA	0.533058	1.02351	344211	2477
5	728.71	Contracture of palmar fascia [Dupuytren's disease]	musculoskeletal	rs2638950_G	0.533102	1.02603	361669	1558
13	252.1	Hyperparathyroidism	endocrine/metabolic	rs35605324_A	0.533102	1.05038	362520	1053
7	446.5	Giant cell arteritis	circulatory system	rs32841_G	0.53311	0.962749	361605	598
13	574.2	Calculus of bile duct	digestive	rs56242556_T	0.533164	1.07184	356577	234
1	368	Visual disturbances	sense organs	rs72840788_A	0.533167	1.02305	351834	2258
3	564.9	Personal history of diseases of digestive system	digestive	rs11190360_C	0.533173	1.01624	360594	13769
3	803.1	Fracture of humerus	injuries & poisonings	rs112716157_CA	0.533178	0.966607	227276	706
10	427.41	Ventricular fibrillation and flutter	circulatory system	Chr16.66690988_AT_A_A	0.533179	0.947221	334685	265
13	244.1	Secondary hypothyroidism	endocrine/metabolic	rs56242556_T	0.533233	1.03095	356577	1250
3	204	Leukemia	neoplasms	rs332659_A	0.533235	1.01701	362997	3090
1	696.41	Psoriasis vulgaris	dermatologic	rs28579893_A	0.53325	1.02063	362381	2118
5	509.1	Respiratory failure	respiratory	rs6602994_T	0.533264	0.985384	358159	4689
10	571	Chronic liver disease and cirrhosis	digestive	rs17617337_T	0.533265	0.986033	360847	6044
5	958	Certain early complications of trauma or procedure	injuries & poisonings	rs12494109_A	0.533277	1.05374	350731	282
3	316	Substance addiction and disorders	mental disorders	rs4144499_C	0.533282	1.04449	362271	409
1	592.1	Cystitis	genitourinary	rs77709005_T	0.533327	1.03563	361895	1209
3	727	Other disorders of synovium, tendon, and bursa	musculoskeletal	rs17608766_C	0.533328	0.97571	363139	2722
3	695.4	Lupus (localized and systemic)	dermatologic	rs71366902_AT	0.533331	0.954122	361434	561
5	819	Skull and face fracture and other intercranial injury	injuries & poisonings	rs6602994_T	0.533344	0.957003	358159	525
6	433.12	Cerebral atherosclerosis	circulatory system	rs66534382_A	0.533357	1.05896	362709	363
9	569.1	Toxic gastroenteritis and colitis	digestive	rs6821503_T	0.533393	1.0568	360699	321
1	720.1	Spinal stenosis of lumbar region	musculoskeletal	rs78529941_A	0.533421	1.01778	360095	2661
8	340	Migraine	neurological	rs12939170_T	0.533472	1.05468	362293	2496
9	253.2	Pituitary hypofunction	endocrine/metabolic	Chr9.97209762_TG_T_T	0.533472	1.1573	255810	231
3	333.4	Torsion dystonia	neurological	rs10155248_T	0.533606	1.0516	354507	307
6	320	Meningitis	neurological	rs12531355_T	0.53362	1.05783	359481	308
1	323	Encephalitis	neurological	rs77709005_T	0.533641	1.06719	361895	341
6	253	Disorders of the pituitary gland and its hypothalamic control	endocrine/metabolic	rs12223220_G	0.533664	1.04309	318626	845
14	198.1	Secondary malignancy of lymph nodes	neoplasms	rs12724121_A	0.533671	0.990008	359250	8151
1	371	Inflammation of the eye	sense organs	rs73028849_C	0.533676	1.02906	353182	1040
4	835	Internal derangement of knee	injuries & poisonings	rs186749_A	0.533686	0.986448	357870	4560
3	736	Other acquired deformities of limbs	musculoskeletal	rs17608766_C	0.533698	0.960934	363139	1041
7	726	Peripheral enthesopathies and allied syndromes	musculoskeletal	rs32841_G	0.533699	1.00912	361605	10580
5	559	Ileostomy status	digestive	rs12502027_G	0.533704	0.978746	358526	1838
13	571.5	Other chronic nonalcoholic liver disease	digestive	rs56242556_T	0.533719	1.01648	356577	4399
6	446.9	Arteritis NOS	circulatory system	rs11756440_A	0.533728	1.04755	354821	359
5	149.4	Cancer of larynx	neoplasms	rs6602994_T	0.533746	1.05964	358159	287
1	585.31	Renal dialysis	genitourinary	rs28579893_A	0.533748	1.03268	362381	846
7	575	Other biliary tract disease	digestive	rs32841_G	0.533783	1.01517	361605	3766
7	296.1	Bipolar	mental disorders	rs531997_G	0.533795	0.968351	360670	1268
1	516.1	Hemoptysis	respiratory	rs72840788_A	0.533799	0.965494	351834	979
2	743.2	Pathologic fracture	musculoskeletal	rs3791679_G	0.533813	1.03403	363139	959
6	578	Gastrointestinal hemorrhage	digestive	rs201699038_A	0.533834	1.0128	352456	9584
1	590	Pyelonephritis	genitourinary	rs7257103_T	0.533842	1.02442	361920	1467
1	180	Cervical cancer and dysplasia	neoplasms	rs2042995_C	0.533856	1.03681	363139	788
8	327	Sleep disorders	neurological	rs12939170_T	0.533889	0.887687	362293	585
11	564	Functional digestive disorders	digestive	rs60757101_A	0.533889	0.989116	285017	15641
4	596.5	Functional disorders of bladder	genitourinary	rs186749_A	0.533893	0.964627	357870	650
12	858	Complication of internal orthopedic device	injuries & poisonings	rs1105014_C	0.533915	1.02506	356556	1264
6	783	Fever of unknown origin	symptoms	rs162185_C	0.533932	0.982112	354538	2458
3	574.11	Cholelithiasis with acute cholecystitis	digestive	rs11190360_C	0.533941	0.942275	360594	1031
3	721	Spondylosis and allied disorders	musculoskeletal	rs11190360_C	0.53395	0.95776	360594	1934
1	367.1	Myopia	sense organs	rs28579893_A	0.533977	0.97405	362381	1290
9	204.4	Multiple myeloma	neoplasms	rs6821503_T	0.533984	1.02954	360699	1169
9	720.1	Spinal stenosis of lumbar region	musculoskeletal	Chr9.97209762_TG_T_T	0.533993	1.05513	255810	1876
1	586.11	Small kidney	genitourinary	rs2644262_C	0.534009	0.938025	357413	242
5	369.5	Conjunctivitis, infectious	sense organs	Chr6.31588020_CCTCT_C_C	0.534014	1.06401	362380	210
1	585.31	Renal dialysis	genitourinary	rs34123659_TA	0.534038	1.04131	344211	797
1	735.3	Hallux valgus (Bunion)	musculoskeletal	rs11786896_T	0.534068	0.957384	359614	2419
1	586.2	Cyst of kidney, acquired	genitourinary	rs11786896_T	0.534102	1.04788	359614	1927
3	550.2	Diaphragmatic hernia	digestive	rs71366902_AT	0.534116	0.992443	361434	22404
6	728.7	Fasciitis	musculoskeletal	rs11756440_A	0.534138	1.02185	354821	1668
5	737	Curvature of spine	musculoskeletal	rs2638950_G	0.534154	1.03386	361669	914
3	702.1	Actinic keratosis	dermatologic	rs10077410_A	0.534184	1.04343	363139	868
2	149.1	Cancer of oropharynx	neoplasms	rs11066320_A	0.534188	0.956369	360708	396
9	442.1	Aortic aneurysm	circulatory system	rs6821503_T	0.534206	1.01993	360699	2583
6	701	Other hypertrophic and atrophic conditions of skin	dermatologic	rs12223220_G	0.534213	1.03916	318626	1021
3	510	Other diseases of lung	respiratory	rs71366902_AT	0.534225	0.971724	361434	1482
1	706	Diseases of sebaceous glands	dermatologic	rs373980643_G	0.534238	1.02401	356944	1362
13	724	Other and unspecified disorders of back	musculoskeletal	rs1915986_A	0.534246	0.962278	359374	524
1	738.4	Acquired spondylolisthesis	musculoskeletal	rs653178_C	0.534246	0.97557	363139	1237
1	290	Delirium dementia and amnestic and other cognitive disorders	mental disorders	rs77709005_T	0.534263	0.985958	361895	7996
1	275	Disorders of mineral metabolism	endocrine/metabolic	rs653178_C	0.534269	0.987484	363139	4821
1	201	Hodgkin's disease	neoplasms	rs78529941_A	0.534275	1.05383	360095	294
5	368.9	Subjective visual disturbances	sense organs	rs12494109_A	0.534285	1.03959	350731	511
1	344	Other paralytic syndromes	neurological	rs34123659_TA	0.534297	0.955486	344211	664
1	353	Nerve root and plexus disorders	neurological	rs533030436_G	0.534365	1.09024	334655	287
14	496	Chronic airway obstruction	respiratory	rs12488245_C	0.534373	1.00685	358529	18411
3	740.12	Osteoarthrosis, localized, secondary	musculoskeletal	rs10077410_A	0.534384	0.940223	363139	443
6	145	Cancer of mouth	neoplasms	rs11710570_C	0.534398	1.03386	362849	699
11	281.11	Pernicious anemia	hematopoietic	rs138934670_AAAC	0.534414	0.956864	243419	496
10	695.4	Lupus (localized and systemic)	dermatologic	Chr18.34219777_G_GTT_GTT	0.534419	1.04367	350220	551
1	585.3	Chronic renal failure [CKD]	genitourinary	rs9810339_T	0.534429	0.992226	361811	13411
1	291	Other specified nonpsychotic and/or transient mental disorders	mental disorders	rs7257103_T	0.534429	1.04554	361920	426
3	803.1	Fracture of humerus	injuries & poisonings	rs71366902_AT	0.53445	1.03309	361434	1107
12	766	Neuralgia, neuritis, and radiculitis NOS	symptoms	rs13185878_G	0.534452	0.943552	363139	283
3	379.2	Disorders of vitreous body	sense organs	rs10155248_T	0.534456	1.04357	354507	426
6	352	Disorders of other cranial nerves	neurological	rs11710570_C	0.534475	1.02518	362849	1256
13	967	Adverse effects of sedatives or other central nervous system depressants and anesthetics	injuries & poisonings	rs2234962_C	0.534484	0.930391	363139	231
6	585.33	Chronic Kidney Disease, Stage III	genitourinary	rs66534382_A	0.534515	0.987214	362709	7725
10	395.3	Nonrheumatic tricuspid valve disorders	circulatory system	Chr16.66690988_AT_A_A	0.534555	1.05847	334685	239
11	292.6	Hallucinations	mental disorders	rs60757101_A	0.534561	0.91991	285017	267
6	573.9	Abnormal serum enzyme levels	digestive	rs66534382_A	0.534573	0.9266	362709	221
3	443	Peripheral vascular disease	circulatory system	rs332659_A	0.5346	0.987236	362997	5397
1	575.7	Other disorders of gallbladder	digestive	rs7257103_T	0.534628	1.03738	361920	628
1	443.9	Peripheral vascular disease, unspecified	circulatory system	rs78529941_A	0.534628	0.985232	360095	3785
1	473.3	Paralysis/spasm of vocal cords or larynx	respiratory	rs373980643_G	0.534629	0.944868	356944	239
4	698	Pruritus and related conditions	dermatologic	rs186749_A	0.534671	1.05409	357870	295
10	512.8	Cough	respiratory	Chr18.34219777_G_GTT_GTT	0.534672	0.974836	350220	1607
6	320	Meningitis	neurological	rs62526480_C	0.534675	1.05204	360610	308
3	315	Develomental delays and disorders	mental disorders	rs112716157_CA	0.534677	1.04198	227276	470
14	426.2	Atrioventricular [AV] block	circulatory system	rs12488245_C	0.534694	0.985471	358529	3807
6	447.1	Stricture of artery	circulatory system	rs201699038_A	0.534694	1.05043	352456	606
10	555.21	Ulcerative colitis (chronic)	digestive	Chr18.34219777_G_GTT_GTT	0.534743	1.05344	350220	369
1	283	Acquired hemolytic anemias	hematopoietic	rs373980643_G	0.53477	0.940761	356944	206
1	241.1	Nontoxic uninodular goiter	endocrine/metabolic	rs2644262_C	0.534781	0.937209	357413	235
12	358.1	Myasthenia gravis	neurological	rs13185878_G	0.534799	0.943385	363139	281
3	741.4	Joint effusions	musculoskeletal	rs4144499_C	0.534854	0.968243	362271	739
1	564.9	Personal history of diseases of digestive system	digestive	rs2644262_C	0.534856	1.00858	357413	13663
12	290.13	Senile dementia	mental disorders	rs1105014_C	0.534877	0.982801	356556	2591
6	145.2	Cancer of tongue	neoplasms	rs201699038_A	0.534882	0.937119	352456	375
9	475	Chronic sinusitis	respiratory	Chr9.97209762_TG_T_T	0.534888	0.910117	255810	688
13	722	Intervertebral disc disorders	musculoskeletal	rs34866937_A	0.53491	0.964079	360010	681
6	289	Other diseases of blood and blood-forming organs	hematopoietic	rs201699038_A	0.534918	1.0429	352456	831
1	561	Symptoms involving digestive system	digestive	rs9810339_T	0.534941	0.987688	361811	5080
1	430	Intracranial hemorrhage	circulatory system	rs653178_C	0.534951	0.98248	363139	2422
5	275	Disorders of mineral metabolism	endocrine/metabolic	rs2638950_G	0.534972	0.985324	361669	4794
3	720.1	Spinal stenosis of lumbar region	musculoskeletal	rs10749139_C	0.534999	0.973677	342489	2519
6	555.1	Regional enteritis	digestive	rs62526480_C	0.535031	1.02107	360610	1839
14	600	Hyperplasia of prostate	genitourinary	rs12724121_A	0.535057	0.975999	359250	1372
1	573.3	Hepatomegaly	digestive	rs78529941_A	0.535068	1.05425	360095	289
5	117.4	Aspergillosis	infectious diseases	rs12502027_G	0.535077	1.06307	358526	219
13	187	Cancer of other male genital organs	neoplasms	rs35605324_A	0.535179	0.949743	362520	1031
3	427.12	Paroxysmal ventricular tachycardia	circulatory system	rs10155248_T	0.535185	1.02824	354507	999
7	967	Adverse effects of sedatives or other central nervous system depressants and anesthetics	injuries & poisonings	rs32841_G	0.535212	1.0618	361605	230
4	472	Chronic pharyngitis and nasopharyngitis	respiratory	rs186749_A	0.535229	0.944489	357870	258
3	175	Acquired absence of breast	neoplasms	rs11190360_C	0.535232	1.0827	360594	504
13	947	Urticaria	dermatologic	rs2234962_C	0.535239	0.927809	363139	214
5	575.7	Other disorders of gallbladder	digestive	rs6602994_T	0.535248	1.04018	358159	623
6	362.3	Other nondiabetic retinopathy	sense organs	rs11756440_A	0.535254	0.963219	354821	551
11	185	Cancer of prostate	neoplasms	rs60757101_A	0.535261	0.958106	285017	990
4	250.1	Type 1 diabetes	endocrine/metabolic	rs186749_A	0.53527	0.981784	357870	2479
11	300.12	Agorophobia, social phobia, and panic disorder	mental disorders	rs9932314_T	0.535295	0.966616	353481	664
12	696.42	Psoriatic arthropathy	dermatologic	rs13185878_G	0.5353	1.0329	363139	873
13	529	Diseases and other conditions of the tongue	digestive	rs35605324_A	0.535351	0.903262	362520	275
5	415.21	Primary pulmonary hypertension	circulatory system	rs6602994_T	0.535355	1.05258	358159	366
13	244.1	Secondary hypothyroidism	endocrine/metabolic	rs34866937_A	0.535398	0.973605	360010	1271
1	366	Cataract	sense organs	rs6939900_T	0.535407	1.00527	356875	35684
11	599.4	Urinary incontinence	genitourinary	rs77504602_A	0.535416	0.981625	353210	2799
3	579	Other symptoms involving abdomen and pelvis	digestive	rs10077410_A	0.535417	0.961457	363139	1068
6	289.8	Polycythemia, secondary	hematopoietic	rs201699038_A	0.535428	0.942876	352456	454
13	819	Skull and face fracture and other intercranial injury	injuries & poisonings	rs1915986_A	0.535477	0.962343	359374	521
5	571.5	Other chronic nonalcoholic liver disease	digestive	rs2284174_C	0.535501	0.984334	361662	4468
1	289.4	Lymphadenitis	hematopoietic	rs71468663_AC	0.535517	1.05112	362072	1763
6	362.31	Separation of retinal layers	sense organs	rs201699038_A	0.535555	1.05573	352456	493
1	371.1	Uveitis, noninfectious or NOS	sense organs	rs72840788_A	0.535592	1.0663	351834	273
13	480.11	Pneumococcal pneumonia	respiratory	rs56242556_T	0.535593	0.988962	356577	9831
3	199	Neoplasm of uncertain behavior	neoplasms	rs10077410_A	0.535597	0.950748	363139	651
6	707	Chronic ulcer of skin	dermatologic	rs162185_C	0.5356	1.01278	354538	4965
6	386	Vertiginous syndromes and other disorders of vestibular system	sense organs	rs12531355_T	0.535613	0.976061	359481	1713
1	339	Other headache syndromes	neurological	rs373980643_G	0.535627	0.986758	356944	4338
5	261.4	Vitamin D deficiency	endocrine/metabolic	rs2284174_C	0.535662	1.02098	361662	2514
5	331	Other cerebral degenerations	neurological	rs12494109_A	0.535663	1.02159	350731	1687
7	288.1	Decreased white blood cell count	hematopoietic	rs531997_G	0.53574	0.98033	360670	3285
7	288.11	Neutropenia	hematopoietic	rs531997_G	0.53574	0.98033	360670	3285
7	280	Iron deficiency anemias	hematopoietic	rs10850409_A	0.535764	1.01019	363139	9745
1	430.2	Intracerebral hemorrhage	circulatory system	rs11786896_T	0.535765	1.0569	359614	1350
9	389	Hearing loss	sense organs	Chr9.97209762_TG_T_T	0.53581	0.966306	255810	5012
12	286.12	Congenital deficiency of other clotting factors (including factor VII)	hematopoietic	rs1105014_C	0.535923	1.05829	356556	238
10	729	Other disorders of soft tissues	musculoskeletal	rs422068_C	0.535942	0.943258	361820	245
1	427.12	Paroxysmal ventricular tachycardia	circulatory system	rs11786896_T	0.535943	0.934681	359614	1014
3	695.9	Unspecified erythematous condition	dermatologic	rs112716157_CA	0.535963	1.06092	227276	225
1	300.13	Phobia	mental disorders	rs373980643_G	0.535978	1.03519	356944	635
10	352	Disorders of other cranial nerves	neurological	rs422068_C	0.535983	0.974585	361820	1254
11	241.1	Nontoxic uninodular goiter	endocrine/metabolic	rs77504602_A	0.535986	1.0645	353210	235
6	530.2	Esophageal bleeding (varices/hemorrhage)	digestive	rs12531355_T	0.535996	0.95203	359481	419
1	362.2	Degeneration of macula and posterior pole of retina	sense organs	rs533030436_G	0.536007	1.01688	334655	8337
10	427.6	Premature beats	circulatory system	rs17617337_T	0.536015	1.04473	360847	586
3	416	Cardiomegaly	circulatory system	rs3176326_A	0.536023	1.01641	356321	4580
6	427.4	Cardiac arrest and ventricular fibrillation	circulatory system	rs201699038_A	0.536043	1.03867	352456	1020
11	531.4	Peptic ulcer, site unspecified	digestive	rs9932314_T	0.536075	1.05988	353481	225
7	429	Ill-defined descriptions and complications of heart disease	circulatory system	rs10850409_A	0.536091	1.05251	363139	363
12	715.2	Ankylosing spondylitis	musculoskeletal	rs1105014_C	0.536104	0.959364	356556	445
6	378	Strabismus and other disorders of binocular eye movements	sense organs	rs162185_C	0.536121	0.971525	354538	947
1	292.4	Altered mental status	mental disorders	rs72840788_A	0.536151	0.981869	351834	3566
1	300	Anxiety disorders	mental disorders	rs28579893_A	0.536181	0.990591	362381	10067
5	204.21	Myeloid leukemia, acute	neoplasms	rs398028_T	0.536218	0.956894	361986	628
1	261	Vitamin deficiency	endocrine/metabolic	rs72840788_A	0.536287	1.01692	351834	4147
10	747.11	Cardiac shunt/ heart septal defect	congenital anomalies	Chr18.34219777_G_GTT_GTT	0.536293	0.952766	350220	446
5	703.1	Ingrowing nail	dermatologic	rs2284174_C	0.536298	0.928331	361662	205
6	427.21	Atrial fibrillation	circulatory system	rs62526480_C	0.536311	1.01382	360610	4272
11	159.2	Malignant neoplasm of small intestine, including duodenum	neoplasms	rs9932314_T	0.536316	1.05522	353481	263
6	458.1	Orthostatic hypotension	circulatory system	rs201699038_A	0.536355	1.02197	352456	3178
1	458.1	Orthostatic hypotension	circulatory system	rs28579893_A	0.536384	1.01654	362381	3264
6	170.2	Cancer of connective tissue	neoplasms	rs66534382_A	0.536391	1.06762	362709	273
3	426.24	Atrioventricular block, complete	circulatory system	rs11190360_C	0.536414	1.05838	360594	1022
1	275	Disorders of mineral metabolism	endocrine/metabolic	rs34123659_TA	0.536418	1.01716	344211	4578
10	525	Other diseases of the teeth and supporting structures	digestive	rs17617337_T	0.536434	1.04788	360847	511
1	159.3	Malignant neoplasm of gallbladder and extrahepatic bile ducts	neoplasms	rs533030436_G	0.53644	0.917669	334655	329
6	965.1	Opiates and related narcotics causing adverse effects in therapeutic use	injuries & poisonings	rs12223220_G	0.536451	1.0275	318626	2051
13	371.1	Uveitis, noninfectious or NOS	sense organs	rs2234962_C	0.536451	1.06419	363139	285
1	454	Varicose veins	circulatory system	rs6939900_T	0.536454	1.01333	356875	4723
6	165.1	Cancer of bronchus; lung	neoplasms	rs162185_C	0.536464	0.986914	354538	4602
11	297	Suicidal ideation or attempt	mental disorders	rs4366697_C	0.536471	0.950242	349363	346
1	204	Leukemia	neoplasms	rs9810339_T	0.536471	0.984308	361811	3077
1	401.1	Essential hypertension	circulatory system	rs7257103_T	0.536478	1.00358	361920	101652
4	590	Pyelonephritis	genitourinary	rs186749_A	0.536488	0.976339	357870	1450
1	740	Osteoarthrosis	musculoskeletal	Chr5.132409975_CT_C_C	0.5365	1.00517	338295	43857
1	170	Cancer of bone and connective tissue	neoplasms	rs77709005_T	0.536525	1.06235	361895	390
13	184	Cancer of other female genital organs	neoplasms	rs2234962_C	0.53653	0.964623	363139	901
5	286.1	Congenital coagulation defects	hematopoietic	rs6602994_T	0.536534	1.04785	358159	438
1	851	Complications of transplants and reattached limbs	injuries & poisonings	rs2644262_C	0.536546	1.06088	357413	265
14	573.3	Hepatomegaly	digestive	rs12488245_C	0.536547	0.948744	358529	288
6	575.7	Other disorders of gallbladder	digestive	rs12531355_T	0.536559	1.04026	359481	621
1	241	Nontoxic nodular goiter	endocrine/metabolic	rs73028849_C	0.536571	0.967759	353182	800
5	395.4	Nonrheumatic pulmonary valve disorders	circulatory system	rs12502027_G	0.536579	0.949383	358526	312
1	401.22	Hypertensive chronic kidney disease	circulatory system	rs34234056_A	0.536603	0.973616	359870	1074
1	571.81	Portal hypertension	digestive	Chr5.132409975_CT_C_C	0.536607	0.966231	338295	849
8	512	Other symptoms of respiratory system	respiratory	rs151091024_G	0.536643	0.963282	358289	6726
13	293.1	Swelling, mass, or lump in head and neck [Space-occupying lesion, intracranial NOS]	mental disorders	rs34866937_A	0.536658	0.950049	360010	346
1	585.4	Chronic kidney disease, Stage I or II	genitourinary	rs2644262_C	0.536742	1.03429	357413	825
2	501	Pneumonitis due to inhalation of food or vomitus	respiratory	rs11066320_A	0.536772	0.98122	360708	2172
12	411.9	Other acute and subacute forms of ischemic heart disease	circulatory system	rs1105014_C	0.536778	1.0227	356556	1517
6	331.9	Cerebral degeneration, unspecified	neurological	rs12531355_T	0.53679	1.03162	359481	1004
1	241	Nontoxic nodular goiter	endocrine/metabolic	rs653178_C	0.536803	1.03052	363139	823
1	785	Abdominal pain	symptoms	rs2644262_C	0.536815	1.0116	357413	7245
5	260	Protein-calorie malnutrition	endocrine/metabolic	rs6602994_T	0.536833	1.04998	358159	401
13	574.3	Cholecystitis without cholelithiasis	digestive	rs35605324_A	0.536835	0.953682	362520	1203
7	579.8	Nonspecific abnormal findings in stool contents	digestive	rs10850409_A	0.53688	0.961661	363139	647
1	556.1	Ulceration of intestine	digestive	rs71468663_AC	0.536903	0.854347	362072	211
1	596.5	Functional disorders of bladder	genitourinary	rs653178_C	0.536906	0.96693	363139	660
6	367	Disorders of refraction and accommodation; blindness and low vision	sense organs	rs201699038_A	0.536926	1.01635	352456	5736
14	458.9	Hypotension NOS	circulatory system	rs12488245_C	0.536927	1.01339	358529	4513
1	458.9	Hypotension NOS	circulatory system	rs533030436_G	0.536931	0.976704	334655	4211
6	350.1	Abnormal involuntary movements	neurological	rs201699038_A	0.536941	0.956944	352456	797
6	371	Inflammation of the eye	sense organs	rs162185_C	0.537002	1.02762	354538	1051
2	278	Overweight, obesity and other hyperalimentation	endocrine/metabolic	rs11066320_A	0.537016	1.00723	360708	15514
1	764	Sciatica	symptoms	Chr5.132409975_CT_C_C	0.537038	0.972565	338295	1290
1	276.4	Acid-base balance disorder	endocrine/metabolic	rs6939900_T	0.537048	0.98086	356875	2215
1	575	Other biliary tract disease	digestive	rs77709005_T	0.537051	1.02005	361895	3761
10	819	Skull and face fracture and other intercranial injury	injuries & poisonings	rs17617337_T	0.537059	0.953766	360847	527
10	736	Other acquired deformities of limbs	musculoskeletal	rs17617337_T	0.537062	0.966939	360847	1035
5	281.11	Pernicious anemia	hematopoietic	rs2638950_G	0.537078	0.963163	361669	735
6	451.2	Phlebitis and thrombophlebitis of lower extremities	circulatory system	rs201699038_A	0.537099	1.05552	352456	493
6	292.4	Altered mental status	mental disorders	rs62526480_C	0.537106	1.01493	360610	3646
1	686	Other local infections of skin and subcutaneous tissue	dermatologic	rs78529941_A	0.537119	1.02719	360095	1119
11	428.1	Congestive heart failure (CHF) NOS	circulatory system	rs77504602_A	0.53712	0.984958	353210	4184
3	738.4	Acquired spondylolisthesis	musculoskeletal	rs332659_A	0.537126	1.02662	362997	1237
14	571.81	Portal hypertension	digestive	rs12724121_A	0.537161	1.02994	359250	901
9	965.1	Opiates and related narcotics causing adverse effects in therapeutic use	injuries & poisonings	rs6821503_T	0.537163	1.02075	360699	2335
9	317.11	Alcoholic liver damage	mental disorders	rs7014186_C	0.537175	0.96433	360409	1266
3	575.8	Other disorders of biliary tract	digestive	rs4144499_C	0.537181	1.02704	362271	1067
3	579.8	Nonspecific abnormal findings in stool contents	digestive	rs71366902_AT	0.537191	1.04307	361434	646
5	277	Other disorders of metabolism	endocrine/metabolic	rs398028_T	0.53722	0.968445	361986	1173
5	365.2	Primary angle-closure glaucoma	sense organs	rs2284174_C	0.537224	1.04035	361662	676
11	367.9	Blindness and low vision	sense organs	rs4366697_C	0.537224	1.03142	349363	910
8	241.1	Nontoxic uninodular goiter	endocrine/metabolic	rs12939170_T	0.537234	1.17576	362293	238
5	277	Other disorders of metabolism	endocrine/metabolic	rs12494109_A	0.537252	1.02614	350731	1144
5	766	Neuralgia, neuritis, and radiculitis NOS	symptoms	rs6602994_T	0.537278	1.05991	358159	280
12	789	Nausea and vomiting	symptoms	rs1105014_C	0.537314	0.989579	356556	7067
11	174.11	Malignant neoplasm of female breast	neoplasms	rs138934670_AAAC	0.537318	0.961605	243419	619
13	530.3	Stricture and stenosis of esophagus	digestive	rs1915986_A	0.537335	1.02559	359374	1192
1	509.8	Dependence on respirator [Ventilator] or supplemental oxygen	respiratory	rs72840788_A	0.537336	0.960046	351834	715
10	728.71	Contracture of palmar fascia [Dupuytren's disease]	musculoskeletal	rs422068_C	0.537341	0.977217	361820	1560
10	572	Ascites (non malignant)	digestive	Chr16.66690988_AT_A_A	0.537355	0.981072	334685	2100
5	385.3	Cholesteatoma	sense organs	rs2638950_G	0.537396	1.06905	361669	220
12	180	Cervical cancer and dysplasia	neoplasms	rs13185878_G	0.537409	1.03448	363139	788
1	411.2	Myocardial infarction	circulatory system	Chr5.132409975_CT_C_C	0.537417	1.00868	338295	14035
6	573.9	Abnormal serum enzyme levels	digestive	rs11756440_A	0.537473	0.942055	354821	215
1	496.3	Bronchiectasis	respiratory	rs34123659_TA	0.537495	0.98113	344211	3710
10	191.1	Cancer of brain and nervous system	neoplasms	Chr18.34219777_G_GTT_GTT	0.537501	0.967597	350220	951
6	756	Other congenital musculoskeletal anomalies	congenital anomalies	rs62526480_C	0.537527	1.0277	360610	1054
13	687.4	Disturbance of skin sensation	dermatologic	rs1915986_A	0.53755	1.02339	359374	1424
1	509.2	Respiratory insufficiency	respiratory	rs34123659_TA	0.537559	1.03091	344211	1394
7	389.4	Tinnitus	sense organs	rs10850409_A	0.537565	1.04435	363139	504
1	441.1	Acute vascular insufficiency of intestine	circulatory system	rs34123659_TA	0.537576	1.06367	344211	331
4	217	Vascular hamartomas and non-neoplastic nevi	neoplasms	rs186749_A	0.537626	0.94813	357870	293
11	252	Disorders of parathyroid gland	endocrine/metabolic	rs77504602_A	0.537627	0.972529	353210	1226
1	384	Other disorders of tympanic membrane	sense organs	rs77709005_T	0.537642	0.938472	361895	384
3	352.1	Trigeminal nerve disorders [CN5]	neurological	rs10155248_T	0.537657	0.961964	354507	510
11	550.6	Incisional hernia	digestive	rs77504602_A	0.537665	0.956839	353210	491
10	516	Abnormal sputum	respiratory	Chr16.66690988_AT_A_A	0.537728	1.0288	334685	944
5	337	Disorders of the autonomic nervous system	neurological	rs2284174_C	0.53773	0.945176	361662	351
11	401.1	Essential hypertension	circulatory system	rs77504602_A	0.537737	0.996203	353210	99145
8	458.9	Hypotension NOS	circulatory system	rs12939170_T	0.53775	0.959799	362293	4546
3	316	Substance addiction and disorders	mental disorders	rs112716157_CA	0.537759	0.943893	227276	239
9	367.1	Myopia	sense organs	rs7014186_C	0.537776	1.03546	360409	1286
5	174.1	Breast cancer [female]	neoplasms	rs2284174_C	0.537799	1.0343	361662	931
10	289.4	Lymphadenitis	hematopoietic	rs422068_C	0.537816	1.02173	361820	1761
12	727.6	Rupture of tendon, nontraumatic	musculoskeletal	rs1105014_C	0.537821	0.976552	356556	1350
3	184.11	Malignant neoplasm of ovary	neoplasms	rs112716157_CA	0.537823	1.0395	227276	522
7	427.1	Paroxysmal tachycardia, unspecified	circulatory system	rs32841_G	0.537867	0.983831	361605	3178
5	420.2	Pericarditis	circulatory system	rs398028_T	0.537903	1.02769	361986	1555
13	276.13	Hyperpotassemia	endocrine/metabolic	rs2234962_C	0.537936	0.975471	363139	1879
1	260	Protein-calorie malnutrition	endocrine/metabolic	rs34123659_TA	0.537938	0.942575	344211	390
6	578.9	Hemorrhage of gastrointestinal tract	digestive	rs66534382_A	0.537946	0.980405	362709	3147
1	350	Abnormal movement	neurological	rs73028849_C	0.537962	0.973541	353182	1184
13	385	Other disorders of middle ear and mastoid	sense organs	rs1915986_A	0.537976	0.951582	359374	308
1	272	Disorders of lipoid metabolism	endocrine/metabolic	rs653178_C	0.537978	0.995369	363139	40542
11	198	Secondary malignant neoplasm	neoplasms	rs138934670_AAAC	0.537978	1.00907	243419	12021
1	371.3	Inflammation of eyelids	sense organs	rs6939900_T	0.538006	0.965108	356875	652
9	738	Other acquired musculoskeletal deformity	musculoskeletal	Chr9.97209762_TG_T_T	0.538023	1.07646	255810	951
5	801	Fracture of ankle and foot	injuries & poisonings	rs2638950_G	0.538026	1.03923	361669	670
7	297.2	Suicide or self-inflicted injury	mental disorders	rs10850409_A	0.538045	0.945545	363139	316
13	473.3	Paralysis/spasm of vocal cords or larynx	respiratory	rs1915986_A	0.53805	0.945007	359374	237
3	217	Vascular hamartomas and non-neoplastic nevi	neoplasms	rs17608766_C	0.538074	0.928142	363139	298
1	580.3	Nephritis and nephropathy without mention of glomerulonephritis	genitourinary	rs6939900_T	0.538109	0.949303	356875	305
1	368.9	Subjective visual disturbances	sense organs	rs373980643_G	0.538124	0.962697	356944	522
5	476	Allergic rhinitis	respiratory	rs12502027_G	0.538131	1.02862	358526	1026
5	587	Kidney replaced by transpant	genitourinary	rs2284174_C	0.538132	0.956582	361662	562
3	709.3	Systemic sclerosis	dermatologic	rs332659_A	0.53815	0.939734	362997	226
3	185	Cancer of prostate	neoplasms	rs332659_A	0.538176	1.02624	362997	1271
10	560.4	Other intestinal obstruction	digestive	rs17617337_T	0.538229	0.977806	360847	2301
1	290.13	Senile dementia	mental disorders	rs533030436_G	0.538271	1.03068	334655	2435
2	425	Cardiomyopathy	circulatory system	rs3791679_G	0.538285	1.02306	363139	2037
13	278.1	Obesity	endocrine/metabolic	rs2234962_C	0.538302	1.00874	363139	15545
1	454	Varicose veins	circulatory system	rs653178_C	0.538313	1.01253	363139	4818
11	594	Urinary calculus	genitourinary	rs9932314_T	0.538339	0.988497	353481	5740
1	803.3	Fracture of clavicle or scapula	injuries & poisonings	rs2644262_C	0.538345	0.963252	357413	685
1	274	Gout and other crystal arthropathies	endocrine/metabolic	rs9810339_T	0.538353	1.01301	361811	4621
14	365.2	Primary angle-closure glaucoma	sense organs	rs12488245_C	0.538358	1.03477	358529	667
3	535.6	Duodenitis	digestive	rs1890753_G	0.53837	0.979576	352481	1771
3	800.3	Fracture of tibia and fibula	injuries & poisonings	rs10155248_T	0.538396	0.964029	354507	569
13	440	Atherosclerosis	circulatory system	rs34866937_A	0.538405	1.0286	360010	1102
7	760	Back pain	symptoms	rs10850409_A	0.538412	1.01347	363139	5433
1	202.21	Nodular lymphoma	neoplasms	rs34234056_A	0.538413	1.04143	359870	460
3	536	Disorders of function of stomach	digestive	rs11190360_C	0.538415	0.955264	360594	1681
12	297.2	Suicide or self-inflicted injury	mental disorders	rs13185878_G	0.53842	0.94701	363139	316
6	362.31	Separation of retinal layers	sense organs	rs11710570_C	0.538446	1.03929	362849	511
11	324	Other CNS infection and poliomyelitis	neurological	rs9932314_T	0.538471	1.04513	353481	386
5	701.2	Scar conditions and fibrosis of skin	dermatologic	rs2638950_G	0.538474	1.05224	361669	379
2	509.1	Respiratory failure	respiratory	rs11066320_A	0.538484	1.01291	360708	4710
5	352	Disorders of other cranial nerves	neurological	rs12502027_G	0.538485	1.02594	358526	1245
14	297.2	Suicide or self-inflicted injury	mental disorders	rs12488245_C	0.538487	0.950999	358529	312
5	396	Abnormal heart sounds	circulatory system	rs2284174_C	0.538513	1.03341	361662	979
13	286.12	Congenital deficiency of other clotting factors (including factor VII)	hematopoietic	rs1915986_A	0.538515	0.945029	359374	237
5	481	Influenza	respiratory	Chr6.31588020_CCTCT_C_C	0.538518	0.960979	362380	514
11	332	Parkinson's disease	neurological	rs77504602_A	0.538524	1.01789	353210	2977
6	260	Protein-calorie malnutrition	endocrine/metabolic	rs11710570_C	0.538525	1.0441	362849	407
1	280	Iron deficiency anemias	hematopoietic	rs7257103_T	0.538556	0.990592	361920	9711
9	689	Disorder of skin and subcutaneous tissue NOS	dermatologic	rs6821503_T	0.538565	0.978026	360699	2017
11	289	Other diseases of blood and blood-forming organs	hematopoietic	rs9932314_T	0.538577	1.03037	353481	841
1	411.4	Coronary atherosclerosis	circulatory system	rs7257103_T	0.53859	1.00624	361920	24534
8	555.21	Ulcerative colitis (chronic)	digestive	rs151091024_G	0.538592	1.15412	358289	375
13	695.4	Lupus (localized and systemic)	dermatologic	rs35605324_A	0.5386	0.933011	362520	566
9	446.9	Arteritis NOS	circulatory system	rs7014186_C	0.538601	1.06647	360409	366
9	441	Vascular insufficiency of intestine	circulatory system	rs7014186_C	0.538696	0.956216	360409	829
13	752	Nervous system congenital anomalies	congenital anomalies	rs1915986_A	0.538707	1.04099	359374	468
1	496.3	Bronchiectasis	respiratory	rs7257103_T	0.538772	1.01485	361920	3890
12	227.1	Benign neoplasm of adrenal gland	neoplasms	rs13185878_G	0.538773	0.943965	363139	281
2	586.2	Cyst of kidney, acquired	genitourinary	rs11066320_A	0.538774	0.980224	360708	1935
13	560	Intestinal obstruction without mention of hernia	digestive	rs1915986_A	0.538804	1.01424	359374	3813
14	348.2	Cerebral edema and compression of brain	neurological	rs12724121_A	0.538811	0.956997	359250	408
12	395.2	Nonrheumatic aortic valve disorders	circulatory system	rs1105014_C	0.538822	1.01242	356556	5058
1	788	Syncope and collapse	symptoms	rs73028849_C	0.538846	1.01174	353182	6259
14	528.1	Stomatitis and mucositis	digestive	rs17079881_G	0.538878	1.08304	358745	242
3	189.2	Cancer of bladder	neoplasms	rs17608766_C	0.538886	1.02173	363139	3377
1	425.11	Hypertrophic obstructive cardiomyopathy	circulatory system	rs78529941_A	0.5389	1.06453	360095	202
1	352.1	Trigeminal nerve disorders [CN5]	neurological	rs6939900_T	0.538903	1.04046	356875	510
3	761	Cervicalgia	symptoms	rs10077410_A	0.538919	1.04509	363139	784
6	586.4	Stricture/obstruction of ureter	genitourinary	rs162185_C	0.538926	0.970084	354538	845
11	348	Other conditions of brain	neurological	rs60757101_A	0.538958	0.949854	285017	672
3	317.11	Alcoholic liver damage	mental disorders	rs332659_A	0.539054	1.02611	362997	1276
6	320	Meningitis	neurological	rs201699038_A	0.539055	0.930803	352456	302
13	496	Chronic airway obstruction	respiratory	rs1915986_A	0.53916	0.993396	359374	18433
3	740.12	Osteoarthrosis, localized, secondary	musculoskeletal	rs17608766_C	0.539164	1.05984	363139	443
1	752	Nervous system congenital anomalies	congenital anomalies	rs9810339_T	0.539171	0.960757	361811	470
8	293	Symptoms involving head and neck	mental disorders	rs12939170_T	0.539176	1.12536	362293	466
6	530.9	Heartburn	digestive	rs62526480_C	0.539234	1.05501	360610	270
13	529	Diseases and other conditions of the tongue	digestive	rs1915986_A	0.539282	1.054	359374	272
14	528.11	Stomatitis and mucositis (ulcerative)	digestive	rs17079881_G	0.539323	1.08849	358745	213
13	358	Myoneural disorders	neurological	rs56242556_T	0.53934	0.938716	356577	296
1	788	Syncope and collapse	symptoms	rs34234056_A	0.539357	1.01105	359870	6377
8	430	Intracranial hemorrhage	circulatory system	rs12939170_T	0.539365	1.05485	362293	2417
3	320	Meningitis	neurological	rs1890753_G	0.539377	0.951344	352481	300
2	288	Diseases of white blood cells	hematopoietic	rs3791679_G	0.5394	0.951971	363139	450
1	941	Adverse reaction to serum or vaccine	injuries & poisonings	Chr5.132409975_CT_C_C	0.539432	1.06644	338295	228
6	752.1	Neural tube defects	congenital anomalies	rs201699038_A	0.539433	1.06198	352456	391
1	550.4	Umbilical hernia	digestive	rs28579893_A	0.539448	0.976201	362381	1498
11	537	Other disorders of stomach and duodenum	digestive	rs138934670_AAAC	0.539457	0.973239	243419	1273
7	427.22	Atrial flutter	circulatory system	rs10850409_A	0.539481	0.961923	363139	648
1	446	Polyarteritis nodosa and allied conditions	circulatory system	rs71468663_AC	0.539482	1.06155	362072	1190
3	450	Noninfectious disorders of lymphatic channels	circulatory system	rs11190360_C	0.539483	0.948158	360594	1243
5	204.21	Myeloid leukemia, acute	neoplasms	Chr6.31588020_CCTCT_C_C	0.539505	1.03619	362380	628
11	473	Diseases of the larynx and vocal cords	respiratory	rs77504602_A	0.539556	1.02718	353210	1279
1	151	Cancer of stomach	neoplasms	rs71468663_AC	0.539561	1.06578	362072	1044
13	426.21	First degree AV block	circulatory system	rs56242556_T	0.539565	1.02524	356577	1826
1	427.3	Other specified cardiac dysrhythmias	circulatory system	rs11786896_T	0.539592	0.959805	359614	2644
6	690.1	Seborrheic dermatitis	dermatologic	rs11710570_C	0.539628	0.964651	362849	588
1	426.21	First degree AV block	circulatory system	rs28579893_A	0.53964	0.97853	362381	1851
2	740.1	Osteoarthritis; localized	musculoskeletal	rs3791679_G	0.539647	0.993629	363139	28692
1	211	Benign neoplasm of other parts of digestive system	neoplasms	rs2042995_C	0.539649	1.01737	363139	3432
2	252	Disorders of parathyroid gland	endocrine/metabolic	rs11066320_A	0.539686	0.975645	360708	1261
1	560.1	Paralytic ileus	digestive	rs11786896_T	0.539714	0.898158	359614	407
1	577.1	Acute pancreatitis	digestive	rs78529941_A	0.539725	0.979878	360095	1948
4	454.1	Varicose veins of lower extremity	circulatory system	rs186749_A	0.539726	0.986427	357870	4409
13	350.3	Lack of coordination	neurological	rs34866937_A	0.539727	0.946217	360010	293
7	686	Other local infections of skin and subcutaneous tissue	dermatologic	rs32841_G	0.539746	0.973131	361605	1125
9	411.1	Unstable angina (intermediate coronary syndrome)	circulatory system	rs7014186_C	0.539749	0.979531	360409	3842
7	690.1	Seborrheic dermatitis	dermatologic	rs32841_G	0.539754	0.963006	361605	588
7	530.13	Barrett's esophagus	digestive	rs10850409_A	0.539759	0.98498	363139	4266
8	851	Complications of transplants and reattached limbs	injuries & poisonings	rs12939170_T	0.5398	0.835915	362293	267
3	594.8	Renal colic	genitourinary	rs3176326_A	0.539809	0.953366	356321	533
6	426.24	Atrioventricular block, complete	circulatory system	rs11756440_A	0.539823	0.972985	354821	1012
5	580.14	Chronic glomerulonephritis, NOS	genitourinary	rs2638950_G	0.539832	0.947211	361669	350
11	227.1	Benign neoplasm of adrenal gland	neoplasms	rs60757101_A	0.53984	1.08986	285017	216
3	747.1	Cardiac congenital anomalies	congenital anomalies	rs3176326_A	0.539854	1.03548	356321	953
1	550.6	Incisional hernia	digestive	rs73028849_C	0.539926	0.959153	353182	486
1	480	Pneumonia	respiratory	rs34123659_TA	0.53993	0.990849	344211	16458
1	444.1	Arterial embolism and thrombosis of lower extremity artery	circulatory system	rs78529941_A	0.539935	0.959439	360095	471
10	288	Diseases of white blood cells	hematopoietic	rs422068_C	0.539949	1.04305	361820	449
1	331	Other cerebral degenerations	neurological	rs9810339_T	0.53995	1.02099	361811	1744
14	738.4	Acquired spondylolisthesis	musculoskeletal	rs12488245_C	0.53995	1.02551	358529	1222
10	296	Mood disorders	mental disorders	Chr18.34219777_G_GTT_GTT	0.539995	1.00635	350220	27052
6	593	Hematuria	genitourinary	rs162185_C	0.539997	0.987791	354538	5218
1	374.1	Ectropion or entropion	sense organs	rs73028849_C	0.539997	1.03622	353182	651
13	202.24	Large cell lymphoma	neoplasms	rs34866937_A	0.540003	0.972261	360010	1121
3	695.4	Lupus (localized and systemic)	dermatologic	rs1890753_G	0.540086	1.03732	352481	554
3	198.4	Secondary malignant neoplasm of liver	neoplasms	rs332659_A	0.540095	0.987782	362997	5721
7	272.1	Hyperlipidemia	endocrine/metabolic	rs10850409_A	0.540141	1.0053	363139	40302
11	368.4	Visual field defects	sense organs	rs4366697_C	0.540142	1.04547	349363	431
14	250	Diabetes mellitus	endocrine/metabolic	rs17079881_G	0.540187	1.00778	358745	30390
1	569	Other disorders of intestine	digestive	rs2644262_C	0.540245	0.979945	357413	2312
3	451	Phlebitis and thrombophlebitis	circulatory system	rs10077410_A	0.540251	0.954507	363139	747
1	516.1	Hemoptysis	respiratory	rs653178_C	0.540254	1.02745	363139	998
3	801.1	Fracture of foot	injuries & poisonings	rs17608766_C	0.540263	1.0842	363139	224
6	384.4	Perforation of tympanic membrane	sense organs	rs201699038_A	0.540277	1.07683	352456	255
13	564.1	Irritable Bowel Syndrome	digestive	rs2234962_C	0.540287	1.01563	363139	4682
2	442	Other aneurysm	circulatory system	rs11066320_A	0.540289	1.01586	360708	3103
5	292.6	Hallucinations	mental disorders	rs2638950_G	0.540293	0.947569	361669	354
9	270.32	Paraproteinemia	endocrine/metabolic	rs6821503_T	0.540345	1.03874	360699	661
13	525	Other diseases of the teeth and supporting structures	digestive	rs2234962_C	0.540498	1.04711	363139	515
13	530.2	Esophageal bleeding (varices/hemorrhage)	digestive	rs34866937_A	0.540524	0.954953	360010	419
1	345	Epilepsy, recurrent seizures, convulsions	neurological	rs2042995_C	0.540533	0.984516	363139	4239
5	290.11	Alzheimer's disease	mental disorders	rs6602994_T	0.540553	0.980826	358159	2629
1	565	Anal and rectal conditions	digestive	rs28579893_A	0.540565	1.01081	362381	7517
3	694	Dyschromia and Vitiligo	dermatologic	rs3176326_A	0.540565	1.0653	356321	283
7	701.2	Scar conditions and fibrosis of skin	dermatologic	rs531997_G	0.540567	1.05777	360670	379
11	202.24	Large cell lymphoma	neoplasms	rs77504602_A	0.540588	0.971249	353210	1101
1	800	Fracture of lower limb	injuries & poisonings	rs11786896_T	0.540609	1.03693	359614	3146
1	573.3	Hepatomegaly	digestive	rs73028849_C	0.540647	1.05489	353182	286
5	509.1	Respiratory failure	respiratory	rs398028_T	0.540666	1.01583	361986	4729
13	334.2	Anterior horn cell disease	neurological	rs56242556_T	0.540671	1.04771	356577	508
5	724.1	Disorders of sacrum	musculoskeletal	rs2638950_G	0.540683	0.934072	361669	222
9	443.1	Raynaud's syndrome	circulatory system	Chr9.97209762_TG_T_T	0.540685	1.07016	255810	1115
9	798.1	Chronic fatigue syndrome	symptoms	rs7014186_C	0.540705	0.9486	360409	593
1	743.21	Pathologic fracture of vertebrae	musculoskeletal	rs28579893_A	0.540712	1.03695	362381	640
13	427.41	Ventricular fibrillation and flutter	circulatory system	rs35605324_A	0.540714	0.906648	362520	288
4	401.22	Hypertensive chronic kidney disease	circulatory system	rs186749_A	0.540724	0.972718	357870	1065
3	550	Abdominal hernia	digestive	rs71366902_AT	0.540735	0.993187	361434	27067
3	470	Septal Deviations/Turbinate Hypertrophy	respiratory	rs332659_A	0.540759	0.977209	362997	1608
3	721.1	Spondylosis without myelopathy	musculoskeletal	rs4144499_C	0.540765	0.97818	362271	1537
1	529	Diseases and other conditions of the tongue	digestive	rs71468663_AC	0.540778	1.12829	362072	273
11	291.8	Alteration of consciousness	mental disorders	rs9932314_T	0.540793	0.957029	353481	386
6	279.1	Immunity deficiency	endocrine/metabolic	rs11756440_A	0.540794	0.953139	354821	327
11	145.2	Cancer of tongue	neoplasms	rs77504602_A	0.540822	0.95064	353210	369
5	480.1	Bacterial pneumonia	respiratory	rs2284174_C	0.540824	1.01023	361662	10625
9	426.24	Atrioventricular block, complete	circulatory system	rs6821503_T	0.540839	0.969479	360699	1027
1	579.8	Nonspecific abnormal findings in stool contents	digestive	Chr5.132409975_CT_C_C	0.540847	1.04047	338295	602
3	729	Other disorders of soft tissues	musculoskeletal	rs17608766_C	0.540865	0.921597	363139	247
13	420	Carditis	circulatory system	rs1915986_A	0.540879	1.01819	359374	2310
1	509	Respiratory failure, insufficiency, arrest	respiratory	rs373980643_G	0.540888	1.0109	356944	6440
5	537	Other disorders of stomach and duodenum	digestive	Chr6.31588020_CCTCT_C_C	0.540906	1.0207	362380	1894
3	252.1	Hyperparathyroidism	endocrine/metabolic	rs3176326_A	0.540909	0.966424	356321	1032
1	592.12	Chronic cystitis	genitourinary	rs34123659_TA	0.540934	0.92622	344211	231
6	204.2	Myeloid leukemia	neoplasms	rs162185_C	0.540937	0.969021	354538	779
11	958	Certain early complications of trauma or procedure	injuries & poisonings	rs60757101_A	0.54094	1.08664	285017	231
3	724	Other and unspecified disorders of back	musculoskeletal	rs1890753_G	0.540943	0.963024	352481	522
9	367	Disorders of refraction and accommodation; blindness and low vision	sense organs	rs6821503_T	0.540958	0.987078	360699	5881
6	411.3	Angina pectoris	circulatory system	rs11710570_C	0.54096	1.00693	362849	16998
7	790.6	Other abnormal blood chemistry	symptoms	rs531997_G	0.540978	1.07098	360670	252
8	743.21	Pathologic fracture of vertebrae	musculoskeletal	rs12939170_T	0.540993	0.894764	362293	639
10	291	Other specified nonpsychotic and/or transient mental disorders	mental disorders	rs422068_C	0.541002	0.957249	361820	426
3	395.3	Nonrheumatic tricuspid valve disorders	circulatory system	rs3176326_A	0.541018	0.9325	356321	251
7	425.11	Hypertrophic obstructive cardiomyopathy	circulatory system	rs531997_G	0.541039	0.923083	360670	204
6	528.11	Stomatitis and mucositis (ulcerative)	digestive	rs66534382_A	0.541078	1.07534	362709	216
3	289.3	Personal history of diseases of blood and blood-forming organs	hematopoietic	rs1890753_G	0.541105	1.05003	352481	310
1	110	Dermatophytosis / Dermatomycosis	infectious diseases	rs7257103_T	0.541111	1.05846	361920	252
1	555.2	Ulcerative colitis	digestive	rs373980643_G	0.54112	0.984822	356944	3195
7	276.42	Alkalosis	endocrine/metabolic	rs32841_G	0.541175	1.05293	361605	303
5	274.1	Gout	endocrine/metabolic	rs12502027_G	0.541179	0.986232	358526	4339
1	701.2	Scar conditions and fibrosis of skin	dermatologic	rs78529941_A	0.541206	0.954935	360095	376
3	425.1	Primary/intrinsic cardiomyopathies	circulatory system	rs10155248_T	0.541212	1.01996	354507	1931
9	480	Pneumonia	respiratory	Chr9.97209762_TG_T_T	0.541223	0.97823	255810	12146
1	345	Epilepsy, recurrent seizures, convulsions	neurological	rs11786896_T	0.541238	1.032	359614	4193
3	427.5	Arrhythmia (cardiac) NOS	circulatory system	rs3176326_A	0.541258	0.951836	356321	496
1	447.1	Stricture of artery	circulatory system	rs9810339_T	0.541274	1.03518	361811	623
5	389.3	Degenerative and vascular disorders of ear	sense organs	rs12502027_G	0.541279	0.949418	358526	306
11	198.4	Secondary malignant neoplasm of liver	neoplasms	rs4366697_C	0.541283	0.987478	349363	5540
8	415.2	Chronic pulmonary heart disease	circulatory system	rs151091024_G	0.541305	1.07115	358289	1744
6	701	Other hypertrophic and atrophic conditions of skin	dermatologic	rs66534382_A	0.541305	0.968054	362709	1153
6	425.1	Primary/intrinsic cardiomyopathies	circulatory system	rs66534382_A	0.541313	0.975529	362709	1973
10	473.3	Paralysis/spasm of vocal cords or larynx	respiratory	rs17617337_T	0.541344	1.06929	360847	240
1	320	Meningitis	neurological	rs6939900_T	0.541351	1.05176	356875	310
3	798.1	Chronic fatigue syndrome	symptoms	rs332659_A	0.541365	1.03809	362997	595
12	687.1	Rash and other nonspecific skin eruption	dermatologic	rs1105014_C	0.541373	1.02648	356556	1091
1	191	Manlignant and unknown neoplasms of brain and nervous system	neoplasms	rs11786896_T	0.541374	0.938525	359614	1114
1	531.2	Gastric ulcer	digestive	rs71468663_AC	0.541374	0.949349	362072	1727
6	521	Diseases of hard tissues of teeth	digestive	rs12531355_T	0.541375	0.967218	359481	882
1	701.2	Scar conditions and fibrosis of skin	dermatologic	rs9810339_T	0.541395	1.04529	361811	379
3	960.2	Allergy/adverse effect of penicillin	injuries & poisonings	rs332659_A	0.541435	1.00688	362997	18944
14	191	Manlignant and unknown neoplasms of brain and nervous system	neoplasms	rs17079881_G	0.541436	0.962009	358745	1108
1	426.21	First degree AV block	circulatory system	rs77709005_T	0.541456	1.02833	361895	1852
1	446.4	Wegener's granulomatosis	circulatory system	rs11786896_T	0.541467	1.13961	359614	219
1	770	Myalgia and myositis unspecified	symptoms	rs34234056_A	0.541476	1.02	359870	1912
5	253	Disorders of the pituitary gland and its hypothalamic control	endocrine/metabolic	rs12502027_G	0.54148	1.02945	358526	954
9	378	Strabismus and other disorders of binocular eye movements	sense organs	rs7014186_C	0.541539	1.04043	360409	971
5	804	Fracture of hand or wrist	injuries & poisonings	rs6602994_T	0.541562	0.959272	358159	563
1	743	Osteoporosis, osteopenia and pathological fracture	musculoskeletal	rs2042995_C	0.541576	1.02937	363139	1188
3	426.21	First degree AV block	circulatory system	rs71366902_AT	0.541583	1.02523	361434	1846
3	500	Lung disease due to external agents	respiratory	rs332659_A	0.54163	0.96456	362997	655
3	433.5	Cerebral aneurysm	circulatory system	rs10749139_C	0.541649	1.06281	342489	434
10	698	Pruritus and related conditions	dermatologic	Chr18.34219777_G_GTT_GTT	0.541652	1.05912	350220	292
7	443.9	Peripheral vascular disease, unspecified	circulatory system	rs32841_G	0.541694	0.985258	361605	3797
5	204.4	Multiple myeloma	neoplasms	rs2284174_C	0.541706	1.03029	361662	1175
1	375.2	Epiphora	sense organs	rs7257103_T	0.541714	1.04981	361920	344
3	286	Coagulation defects	hematopoietic	rs17608766_C	0.541756	0.960154	363139	961
3	425.12	Other hypertrophic cardiomyopathy	circulatory system	rs71366902_AT	0.541781	1.06319	361434	296
10	420	Carditis	circulatory system	rs17617337_T	0.541795	1.02215	360847	2316
1	504	Other alveolar and parietoalveolar pneumonopathy	respiratory	rs78529941_A	0.541808	1.03317	360095	737
14	332	Parkinson's disease	neurological	rs17079881_G	0.541811	1.02329	358745	3031
3	204.4	Multiple myeloma	neoplasms	rs112716157_CA	0.541835	0.968352	227276	754
13	760	Back pain	symptoms	rs1915986_A	0.541839	0.988212	359374	5371
6	285.22	Anemia in neoplastic disease	hematopoietic	rs66534382_A	0.541859	0.942504	362709	350
6	289	Other diseases of blood and blood-forming organs	hematopoietic	rs66534382_A	0.541947	0.963046	362709	855
5	442	Other aneurysm	circulatory system	rs12502027_G	0.541964	1.01642	358526	3084
7	292.6	Hallucinations	mental disorders	rs32841_G	0.541993	1.04896	361605	352
5	276.4	Acid-base balance disorder	endocrine/metabolic	rs2638950_G	0.542004	1.0212	361669	2240
13	450	Noninfectious disorders of lymphatic channels	circulatory system	rs1915986_A	0.542045	1.02491	359374	1231
1	348	Other conditions of brain	neurological	rs34234056_A	0.542047	1.0303	359870	836
3	540.11	Acute appendicitis	digestive	rs10749139_C	0.542066	0.909744	342489	202
7	550.6	Incisional hernia	digestive	rs531997_G	0.542074	0.950771	360670	499
6	270.32	Paraproteinemia	endocrine/metabolic	rs62526480_C	0.542077	1.03477	360610	658
3	695.9	Unspecified erythematous condition	dermatologic	rs1890753_G	0.542092	1.04952	352481	315
13	375	Disorders of lacrimal system	sense organs	rs2234962_C	0.542128	0.973104	363139	1523
9	722	Intervertebral disc disorders	musculoskeletal	rs7014186_C	0.542142	1.04816	360409	683
3	208	Benign neoplasm of colon	neoplasms	rs10155248_T	0.542145	1.00646	354507	19261
5	590	Pyelonephritis	genitourinary	rs12502027_G	0.54216	1.02379	358526	1450
4	455	Hemorrhoids	circulatory system	rs186749_A	0.542162	0.987732	357870	5345
6	735.3	Hallux valgus (Bunion)	musculoskeletal	rs12531355_T	0.542209	1.02017	359481	2408
1	720.1	Spinal stenosis of lumbar region	musculoskeletal	rs73028849_C	0.542251	1.01796	353182	2608
6	315	Develomental delays and disorders	mental disorders	rs12223220_G	0.542263	0.951929	318626	633
5	473.4	Voice disturbance	respiratory	rs12494109_A	0.542271	1.05274	350731	280
3	573.5	Jaundice (not of newborn)	digestive	rs3176326_A	0.542277	1.04228	356321	664
5	597.1	Urethral stricture (not specified as infectious)	genitourinary	rs398028_T	0.542308	1.02484	361986	1891
1	575.7	Other disorders of gallbladder	digestive	rs6939900_T	0.542313	1.03624	356875	623
3	611	Abnormal findings on mammogram or breast exam	genitourinary	rs17608766_C	0.542325	0.922987	363139	255
3	611.3	Lump or mass in breast	genitourinary	rs17608766_C	0.542325	0.922987	363139	255
11	276.1	Electrolyte imbalance	endocrine/metabolic	rs4366697_C	0.54233	0.990906	349363	10714
5	722	Intervertebral disc disorders	musculoskeletal	rs2638950_G	0.542333	0.962171	361669	679
3	359	Muscular dystrophies and other myopathies	neurological	rs10749139_C	0.542337	0.922716	342489	276
12	447.1	Stricture of artery	circulatory system	rs13185878_G	0.542352	0.962539	363139	626
5	386.2	Peripheral or central vertigo	sense organs	rs6602994_T	0.542358	1.03875	358159	647
11	577	Diseases of pancreas	digestive	rs9932314_T	0.542365	1.01515	353481	3292
5	401	Hypertension	circulatory system	rs6602994_T	0.542372	0.996204	358159	100921
1	681	Superficial cellulitis and abscess	dermatologic	rs7257103_T	0.542373	1.05212	361920	314
3	530.2	Esophageal bleeding (varices/hemorrhage)	digestive	rs17608766_C	0.542386	1.06084	363139	422
1	597.1	Urethral stricture (not specified as infectious)	genitourinary	rs373980643_G	0.542393	1.02013	356944	1862
1	722.9	Other and unspecified disc disorder	musculoskeletal	rs11786896_T	0.542401	1.08876	359614	539
11	244	Hypothyroidism	endocrine/metabolic	rs9932314_T	0.542426	1.00654	353481	18735
1	599.4	Urinary incontinence	genitourinary	rs7257103_T	0.542442	0.983062	361920	2864
1	851	Complications of transplants and reattached limbs	injuries & poisonings	rs373980643_G	0.542469	0.948186	356944	261
3	555.2	Ulcerative colitis	digestive	rs10155248_T	0.542476	1.01554	354507	3160
13	282.5	Sickle cell anemia	hematopoietic	rs2234962_C	0.542479	1.06077	363139	327
9	386.3	Labyrinthitis	sense organs	rs7014186_C	0.542501	1.06684	360409	354
1	729	Other disorders of soft tissues	musculoskeletal	rs653178_C	0.542523	1.0555	363139	247
3	260	Protein-calorie malnutrition	endocrine/metabolic	rs10749139_C	0.542523	0.934236	342489	383
1	446.9	Arteritis NOS	circulatory system	rs653178_C	0.542531	1.04532	363139	367
1	246	Other disorders of thyroid	endocrine/metabolic	rs72840788_A	0.542533	1.06204	351834	300
1	577	Diseases of pancreas	digestive	rs71468663_AC	0.542569	1.03635	362072	3379
1	359	Muscular dystrophies and other myopathies	neurological	rs6939900_T	0.542579	0.947796	356875	281
3	702	Degenerative skin conditions and other dermatoses	dermatologic	rs10749139_C	0.542584	0.967932	342489	1636
3	557.1	Celiac disease	digestive	rs10077410_A	0.542609	1.02945	363139	1803
5	252	Disorders of parathyroid gland	endocrine/metabolic	rs6602994_T	0.54264	0.972577	358159	1250
13	569.1	Toxic gastroenteritis and colitis	digestive	rs34866937_A	0.542672	0.948779	360010	319
9	528	Diseases of the oral soft tissues, excluding lesions specific for gingiva and tongue	digestive	rs6821503_T	0.54268	1.04563	360699	472
9	455	Hemorrhoids	circulatory system	rs7014186_C	0.542729	0.982869	360409	5387
6	585.31	Renal dialysis	genitourinary	rs12223220_G	0.54273	1.04468	318626	753
7	785	Abdominal pain	symptoms	rs32841_G	0.542753	1.01067	361605	7333
11	497	Bronchitis	respiratory	rs9932314_T	0.542756	0.951149	353481	294
9	575.7	Other disorders of gallbladder	digestive	rs6821503_T	0.542819	0.961207	360699	625
11	751.21	Cystic kidney disease	congenital anomalies	rs9932314_T	0.542896	0.956951	353481	381
5	571	Chronic liver disease and cirrhosis	digestive	rs2284174_C	0.542936	0.986756	361662	6066
1	292.3	Memory loss	mental disorders	rs11786896_T	0.543016	1.08952	359614	527
14	291.8	Alteration of consciousness	mental disorders	rs12724121_A	0.543052	0.95658	359250	392
6	359	Muscular dystrophies and other myopathies	neurological	rs201699038_A	0.543059	1.07307	352456	277
3	401.1	Essential hypertension	circulatory system	rs1890753_G	0.543078	0.996637	352481	99008
13	252.2	Hypoparathyroidism	endocrine/metabolic	rs35605324_A	0.543082	0.894452	362520	222
3	253.2	Pituitary hypofunction	endocrine/metabolic	rs3176326_A	0.543113	0.939559	356321	311
6	599.3	Dysuria	genitourinary	rs12531355_T	0.543125	0.948561	359481	351
1	751.2	Congenital anomalies of urinary system	congenital anomalies	rs34234056_A	0.543136	0.969086	359870	751
1	272.9	Unspecified disorder of lipoid metabolism	endocrine/metabolic	rs9810339_T	0.543154	0.954405	361811	339
7	596.5	Functional disorders of bladder	genitourinary	rs10850409_A	0.543179	0.962609	363139	660
10	501	Pneumonitis due to inhalation of food or vomitus	respiratory	rs422068_C	0.5432	1.01936	361820	2171
6	214.1	Lipoma of skin and subcutaneous tissue	neoplasms	rs201699038_A	0.543201	1.04501	352456	724
3	717	Polymyalgia Rheumatica	musculoskeletal	rs112716157_CA	0.543207	0.977536	227276	1512
3	575	Other biliary tract disease	digestive	rs71366902_AT	0.543213	0.982532	361434	3753
9	255.1	Adrenal hyperfunction	endocrine/metabolic	rs7014186_C	0.543223	1.08437	360409	221
6	202	Cancer of other lymphoid, histiocytic tissue	neoplasms	rs201699038_A	0.543236	0.976638	352456	2658
3	696.42	Psoriatic arthropathy	dermatologic	rs17608766_C	0.543241	0.958359	363139	873
7	531.4	Peptic ulcer, site unspecified	digestive	rs531997_G	0.543308	1.07332	360670	234
1	293	Symptoms involving head and neck	mental disorders	rs72840788_A	0.54332	0.950424	351834	450
12	481	Influenza	respiratory	rs1105014_C	0.543339	1.03885	356556	507
1	575.1	Cholangitis	digestive	rs2042995_C	0.543377	1.03305	363139	930
1	599	Other symptoms/disorders or the urinary system	genitourinary	rs78529941_A	0.54338	0.990297	360095	8517
5	394	Rheumatic disease of the heart valves	circulatory system	Chr6.31588020_CCTCT_C_C	0.543399	0.987373	362380	4976
10	580.32	Nephritis and nephropathy with pathological lesion	genitourinary	rs17617337_T	0.543408	1.06323	360847	285
1	272.9	Unspecified disorder of lipoid metabolism	endocrine/metabolic	rs6939900_T	0.543413	0.952273	356875	336
5	560.2	Impaction of intestine	digestive	rs6602994_T	0.54342	1.06491	358159	232
2	288.1	Decreased white blood cell count	hematopoietic	rs11066320_A	0.543437	1.01523	360708	3288
2	288.11	Neutropenia	hematopoietic	rs11066320_A	0.543437	1.01523	360708	3288
2	204.2	Myeloid leukemia	neoplasms	rs11066320_A	0.543459	1.03102	360708	796
10	284	Aplastic anemia	hematopoietic	Chr16.66690988_AT_A_A	0.543465	1.03391	334685	665
1	741.3	Difficulty in walking	musculoskeletal	rs2644262_C	0.543468	0.957317	357413	493
1	695	Erythematous conditions	dermatologic	rs34123659_TA	0.543469	0.973314	344211	1784
14	429.2	Abnormal function study of cardiovascular system	circulatory system	rs12724121_A	0.543501	0.954647	359250	358
9	702.1	Actinic keratosis	dermatologic	Chr9.97209762_TG_T_T	0.54353	1.09487	255810	604
5	433.2	Occlusion of cerebral arteries	circulatory system	rs12502027_G	0.543534	0.985826	358526	4008
1	737.3	Kyphoscoliosis and scoliosis	musculoskeletal	rs6939900_T	0.543541	0.968781	356875	797
9	525	Other diseases of the teeth and supporting structures	digestive	rs6821503_T	0.543575	0.957201	360699	510
5	297.2	Suicide or self-inflicted injury	mental disorders	Chr6.31588020_CCTCT_C_C	0.543593	1.05091	362380	315
13	379	Other disorders of eye	sense organs	rs34866937_A	0.543597	1.02843	360010	1086
11	528	Diseases of the oral soft tissues, excluding lesions specific for gingiva and tongue	digestive	rs9932314_T	0.5436	0.9607	353481	457
5	272.1	Hyperlipidemia	endocrine/metabolic	rs398028_T	0.543625	1.0058	361986	40175
6	529	Diseases and other conditions of the tongue	digestive	rs11756440_A	0.543627	1.05396	354821	267
11	521	Diseases of hard tissues of teeth	digestive	rs77504602_A	0.543639	1.03297	353210	857
1	426.32	Left bundle branch block	circulatory system	rs28579893_A	0.543649	0.9836	362381	3128
13	244.4	Hypothyroidism NOS	endocrine/metabolic	rs35605324_A	0.543652	1.01219	362520	18180
6	275.3	Disorders of magnesium metabolism	endocrine/metabolic	rs66534382_A	0.543656	1.02728	362709	1602
11	204.4	Multiple myeloma	neoplasms	rs9932314_T	0.543659	1.02566	353481	1146
11	433.2	Occlusion of cerebral arteries	circulatory system	rs60757101_A	0.543671	1.02314	285017	3194
10	151	Cancer of stomach	neoplasms	rs422068_C	0.543718	1.02787	361820	1044
9	738.4	Acquired spondylolisthesis	musculoskeletal	rs7014186_C	0.543721	1.0357	360409	1233
5	202.2	Non-Hodgkins lymphoma	neoplasms	rs12494109_A	0.543766	0.983344	350731	2640
11	599.3	Dysuria	genitourinary	rs9932314_T	0.543768	0.955222	353481	350
2	560.2	Impaction of intestine	digestive	rs11066320_A	0.543776	0.944472	360708	231
1	802	Fracture of pelvis	injuries & poisonings	rs77709005_T	0.54378	0.961985	361895	987
3	345.1	Epilepsy	neurological	rs112716157_CA	0.543791	1.04718	227276	357
12	507	Pleurisy; pleural effusion	respiratory	rs13185878_G	0.543813	0.990547	363139	10294
5	760	Back pain	symptoms	rs12502027_G	0.543818	0.987749	358526	5354
10	367.9	Blindness and low vision	sense organs	rs422068_C	0.543825	1.02921	361820	949
5	726.1	Enthesopathy	musculoskeletal	rs6602994_T	0.543842	1.0171	358159	3282
1	454.11	Varicose veins of lower extremity, symptomtic	circulatory system	rs11786896_T	0.543871	1.08031	359614	651
1	727.1	Synovitis and tenosynovitis	musculoskeletal	rs7257103_T	0.543885	1.05107	361920	324
11	427.8	Sinoatrial node dysfunction (Bradycardia)	circulatory system	rs9932314_T	0.543888	1.035	353481	619
1	429.2	Abnormal function study of cardiovascular system	circulatory system	rs6939900_T	0.543941	0.953278	356875	350
1	752	Nervous system congenital anomalies	congenital anomalies	rs34234056_A	0.543946	1.04042	359870	469
13	596.1	Bladder neck obstruction	genitourinary	rs35605324_A	0.54399	0.933789	362520	568
12	701.2	Scar conditions and fibrosis of skin	dermatologic	rs1105014_C	0.544011	1.04505	356556	378
10	286.7	Other and unspecified coagulation defects	hematopoietic	rs422068_C	0.544051	0.947915	361820	280
11	591	Urinary tract infection	genitourinary	rs138934670_AAAC	0.544054	0.989421	243419	8378
3	333.4	Torsion dystonia	neurological	rs1890753_G	0.544089	1.05026	352481	303
5	740.9	Osteoarthrosis NOS	musculoskeletal	rs12494109_A	0.544152	0.992951	350731	15659
13	706.2	Sebaceous cyst	dermatologic	rs35605324_A	0.544159	1.04327	362520	1347
6	735.2	Acquired toe deformities	musculoskeletal	rs162185_C	0.544176	1.02063	354538	1813
6	333	Extrapyramidal disease and abnormal movement disorders	neurological	rs12223220_G	0.544209	0.963483	318626	1093
8	735.2	Acquired toe deformities	musculoskeletal	rs151091024_G	0.544226	1.06889	358289	1832
5	575.7	Other disorders of gallbladder	digestive	Chr6.31588020_CCTCT_C_C	0.544236	1.03568	362380	631
12	284	Aplastic anemia	hematopoietic	rs1105014_C	0.544273	0.968353	356556	711
3	276.14	Hypopotassemia	endocrine/metabolic	rs3176326_A	0.544283	0.98204	356321	3599
12	509.1	Respiratory failure	respiratory	rs13185878_G	0.544296	0.986275	363139	4740
7	798.1	Chronic fatigue syndrome	symptoms	rs531997_G	0.544301	0.954946	360670	589
5	977	Personal history of allergy to medicinal agents	injuries & poisonings	rs2284174_C	0.54432	0.988771	361662	8470
13	331.1	Hydrocephalus	neurological	rs56242556_T	0.544329	1.04139	356577	661
1	803.3	Fracture of clavicle or scapula	injuries & poisonings	rs373980643_G	0.54436	0.967624	356944	675
8	425.11	Hypertrophic obstructive cardiomyopathy	circulatory system	rs151091024_G	0.544364	0.793276	358289	200
3	687	Symptoms affecting skin	dermatologic	rs112716157_CA	0.544374	0.942738	227276	222
5	743	Osteoporosis, osteopenia and pathological fracture	musculoskeletal	Chr6.31588020_CCTCT_C_C	0.544454	1.02597	362380	1184
6	990	Effects radiation NOS	injuries & poisonings	rs11710570_C	0.544458	0.989662	362849	7007
6	571.81	Portal hypertension	digestive	rs201699038_A	0.544475	1.04057	352456	888
14	459	Other disorders of circulatory system	circulatory system	rs12488245_C	0.544514	1.00594	358529	23593
7	180.1	Cervical cancer	neoplasms	rs10850409_A	0.544533	1.03502	363139	778
3	574.3	Cholecystitis without cholelithiasis	digestive	rs17608766_C	0.544551	1.03572	363139	1204
9	528.11	Stomatitis and mucositis (ulcerative)	digestive	rs7014186_C	0.544552	0.915245	360409	213
14	510	Other diseases of lung	respiratory	rs12724121_A	0.544573	1.02292	359250	1475
13	290.11	Alzheimer's disease	mental disorders	rs34866937_A	0.544603	0.981946	360010	2642
10	292.6	Hallucinations	mental disorders	rs17617337_T	0.544647	1.05663	360847	352
9	571.8	Liver abscess and sequelae of chronic liver disease	digestive	rs6821503_T	0.544649	1.02447	360699	1615
1	444.1	Arterial embolism and thrombosis of lower extremity artery	circulatory system	Chr5.132409975_CT_C_C	0.544704	1.04638	338295	451
8	599.2	Retention of urine	genitourinary	rs12939170_T	0.544713	1.03228	362293	7023
3	394	Rheumatic disease of the heart valves	circulatory system	rs1890753_G	0.544725	1.01248	352481	4821
1	333.1	Essential tremor	neurological	rs9810339_T	0.544728	0.963393	361811	527
10	695	Erythematous conditions	dermatologic	Chr18.34219777_G_GTT_GTT	0.544729	0.976942	350220	1824
14	443.9	Peripheral vascular disease, unspecified	circulatory system	rs12724121_A	0.544739	1.01438	359250	3779
2	571	Chronic liver disease and cirrhosis	digestive	rs11066320_A	0.54474	1.01122	360708	6049
6	480	Pneumonia	respiratory	rs11710570_C	0.544749	1.00676	362849	17335
13	580.3	Nephritis and nephropathy without mention of glomerulonephritis	genitourinary	rs56242556_T	0.544757	0.940243	356577	303
3	415.2	Chronic pulmonary heart disease	circulatory system	rs17608766_C	0.544764	0.970792	363139	1771
3	726.3	Bursitis	musculoskeletal	rs332659_A	0.544764	0.938782	362997	212
6	580.2	Nephrotic syndrome without mention of glomerulonephritis	genitourinary	rs201699038_A	0.544783	1.05803	352456	434
6	428	Congestive heart failure; nonhypertensive	circulatory system	rs62526480_C	0.544789	0.990467	360610	8661
13	202.21	Nodular lymphoma	neoplasms	rs2234962_C	0.544792	0.951985	363139	466
12	557.1	Celiac disease	digestive	rs1105014_C	0.544794	1.02057	356556	1772
6	512.7	Shortness of breath	respiratory	rs11710570_C	0.544802	0.986632	362849	4132
5	447	Other disorders of arteries and arterioles	circulatory system	rs398028_T	0.544814	1.03218	361986	1114
10	522.5	Periapical abscess	digestive	rs17617337_T	0.544828	0.929126	360847	213
8	764	Sciatica	symptoms	rs12939170_T	0.544831	1.07169	362293	1373
1	735.23	Hallux rigidus	musculoskeletal	rs7257103_T	0.544842	1.05289	361920	301
13	386.3	Labyrinthitis	sense organs	rs2234962_C	0.544859	0.945242	363139	357
3	426.21	First degree AV block	circulatory system	rs3176326_A	0.544878	1.02539	356321	1820
6	735.3	Hallux valgus (Bunion)	musculoskeletal	rs162185_C	0.54489	1.01801	354538	2375
14	591	Urinary tract infection	genitourinary	rs12724121_A	0.544901	0.992023	359250	12389
1	395.2	Nonrheumatic aortic valve disorders	circulatory system	rs34123659_TA	0.544917	1.01628	344211	4903
1	195.1	Malignant neoplasm, other	neoplasms	rs2042995_C	0.544934	1.01139	363139	7951
1	395.4	Nonrheumatic pulmonary valve disorders	circulatory system	rs653178_C	0.544935	1.04871	363139	315
10	395	Heart valve disorders	circulatory system	rs422068_C	0.544939	1.00909	361820	10013
1	285.2	Anemia of chronic disease	hematopoietic	rs653178_C	0.544946	1.02981	363139	828
3	594.2	Calculus of lower urinary tract	genitourinary	rs332659_A	0.544946	1.03748	362997	604
3	427.41	Ventricular fibrillation and flutter	circulatory system	rs17608766_C	0.54496	0.928387	363139	289
14	447.1	Stricture of artery	circulatory system	rs12724121_A	0.544983	1.0354	359250	622
6	496.2	Chronic bronchitis	respiratory	rs62526480_C	0.544992	0.988484	360610	5825
1	261.4	Vitamin D deficiency	endocrine/metabolic	rs2042995_C	0.545037	0.980213	363139	2523
6	301	Personality disorders	mental disorders	rs12223220_G	0.545039	1.06744	318626	328
5	528.11	Stomatitis and mucositis (ulcerative)	digestive	rs2284174_C	0.545056	0.93166	361662	216
6	447	Other disorders of arteries and arterioles	circulatory system	rs11710570_C	0.54506	0.974575	362849	1118
7	803	Fracture of upper limb	injuries & poisonings	rs10850409_A	0.545088	1.01501	363139	4218
5	394.1	Mitral valve stenosis and aortic valve stenosis	circulatory system	rs12502027_G	0.545106	0.973927	358526	1153
1	429.2	Abnormal function study of cardiovascular system	circulatory system	rs77709005_T	0.545115	1.06345	361895	361
13	315	Develomental delays and disorders	mental disorders	rs2234962_C	0.545117	1.0392	363139	726
5	580.1	Glomerulonephritis	genitourinary	rs12494109_A	0.545134	1.03664	350731	564
11	367.8	Hypermetropia	sense organs	rs77504602_A	0.545143	0.94326	353210	271
11	961	Poisoning by other anti-infectives	injuries & poisonings	rs77504602_A	0.545144	1.05617	353210	295
5	450	Noninfectious disorders of lymphatic channels	circulatory system	rs12494109_A	0.545166	1.02491	350731	1211
14	594.2	Calculus of lower urinary tract	genitourinary	rs12488245_C	0.545167	0.964878	358529	598
2	411.1	Unstable angina (intermediate coronary syndrome)	circulatory system	rs3791679_G	0.545174	1.01651	363139	3870
3	571.6	Primary biliary cirrhosis	digestive	rs4144499_C	0.545179	0.953432	362271	321
1	596.5	Functional disorders of bladder	genitourinary	rs77709005_T	0.545203	0.953703	361895	656
13	706	Diseases of sebaceous glands	dermatologic	rs35605324_A	0.545206	1.04248	362520	1390
8	994	Sepsis and SIRS	injuries & poisonings	rs151091024_G	0.545212	1.03473	358289	7305
8	994.2	Sepsis	injuries & poisonings	rs151091024_G	0.545212	1.03473	358289	7305
3	352.2	Facial nerve disorders [CN7]	neurological	rs4144499_C	0.545227	0.967984	362271	690
1	283	Acquired hemolytic anemias	hematopoietic	rs72840788_A	0.545238	0.927253	351834	204
5	801	Fracture of ankle and foot	injuries & poisonings	rs398028_T	0.545251	1.04164	361986	665
2	686	Other local infections of skin and subcutaneous tissue	dermatologic	rs11066320_A	0.545258	1.02591	360708	1127
6	359	Muscular dystrophies and other myopathies	neurological	rs11710570_C	0.545277	0.950264	362849	285
9	426.2	Atrioventricular [AV] block	circulatory system	rs6821503_T	0.545296	0.984217	360699	3842
2	155	Cancer of liver and intrahepatic bile duct	neoplasms	rs3791679_G	0.545312	0.965857	363139	873
3	246	Other disorders of thyroid	endocrine/metabolic	rs71366902_AT	0.545324	1.06177	361434	304
14	819	Skull and face fracture and other intercranial injury	injuries & poisonings	rs12488245_C	0.545334	0.962569	358529	523
12	296.1	Bipolar	mental disorders	rs13185878_G	0.545357	1.02647	363139	1279
1	706	Diseases of sebaceous glands	dermatologic	rs78529941_A	0.54536	0.976482	360095	1380
6	296.22	Major depressive disorder	mental disorders	rs11710570_C	0.545384	1.00704	362849	15626
6	286.12	Congenital deficiency of other clotting factors (including factor VII)	hematopoietic	rs12223220_G	0.545395	0.918017	318626	212
5	458	Hypotension	circulatory system	rs398028_T	0.545427	0.988317	361986	8540
3	276.6	Fluid overload	endocrine/metabolic	rs332659_A	0.54544	1.0214	362997	1836
3	333.8	Other degenerative diseases of the basal ganglia	neurological	rs4144499_C	0.545441	0.947726	362271	253
6	289.8	Polycythemia, secondary	hematopoietic	rs12531355_T	0.545453	0.955023	359481	455
8	244.1	Secondary hypothyroidism	endocrine/metabolic	rs151091024_G	0.545495	1.08263	358289	1262
1	331.9	Cerebral degeneration, unspecified	neurological	rs653178_C	0.545519	1.02691	363139	1012
13	473	Diseases of the larynx and vocal cords	respiratory	rs56242556_T	0.54553	0.970967	356577	1299
3	599.2	Retention of urine	genitourinary	rs332659_A	0.545597	0.989025	362997	7043
12	214	Lipoma	neoplasms	rs13185878_G	0.545613	0.972256	363139	1128
5	202	Cancer of other lymphoid, histiocytic tissue	neoplasms	rs12494109_A	0.545623	0.983423	350731	2641
6	430.1	Subarachnoid hemorrhage	circulatory system	rs12531355_T	0.545664	0.967559	359481	881
3	575.1	Cholangitis	digestive	rs4144499_C	0.54569	0.972353	362271	928
10	381.1	Otitis media	sense organs	Chr16.66690988_AT_A_A	0.545695	0.965177	334685	583
1	276.12	Hyposmolality and/or hyponatremia	endocrine/metabolic	rs71468663_AC	0.545713	1.0291	362072	5229
5	155	Cancer of liver and intrahepatic bile duct	neoplasms	rs12494109_A	0.545718	0.971035	350731	850
10	198	Secondary malignant neoplasm	neoplasms	rs422068_C	0.545745	0.993207	361820	17920
1	714.1	Rheumatoid arthritis	musculoskeletal	rs77709005_T	0.545762	0.98118	361895	4045
1	297	Suicidal ideation or attempt	mental disorders	rs34123659_TA	0.5458	1.06331	344211	324
3	701.2	Scar conditions and fibrosis of skin	dermatologic	rs332659_A	0.545831	0.954233	362997	381
5	389.4	Tinnitus	sense organs	rs2284174_C	0.545837	0.955014	361662	503
11	512.7	Shortness of breath	respiratory	rs77504602_A	0.54586	1.0151	353210	4022
6	276.12	Hyposmolality and/or hyponatremia	endocrine/metabolic	rs12531355_T	0.545863	1.01363	359481	5199
6	752	Nervous system congenital anomalies	congenital anomalies	rs12531355_T	0.545892	1.04544	359481	467
1	720	Spinal stenosis	musculoskeletal	rs7257103_T	0.545892	0.986132	361920	4223
5	531.2	Gastric ulcer	digestive	rs12502027_G	0.545967	0.978645	358526	1716
11	568.1	Peritoneal adhesions (postoperative) (postinfection)	digestive	rs77504602_A	0.545976	1.02645	353210	1308
1	300.13	Phobia	mental disorders	rs533030436_G	0.545978	1.06083	334655	594
5	296.1	Bipolar	mental disorders	rs6602994_T	0.545986	0.97297	358159	1262
1	396	Abnormal heart sounds	circulatory system	rs11786896_T	0.546003	0.934848	359614	966
3	851	Complications of transplants and reattached limbs	injuries & poisonings	rs4144499_C	0.546025	1.05352	362271	267
1	225	Benign neoplasm of brain and other parts of nervous system	neoplasms	rs72840788_A	0.546029	1.03585	351834	876
13	315.1	Learning disorder	mental disorders	rs34866937_A	0.546031	1.0654	360010	207
9	578.9	Hemorrhage of gastrointestinal tract	digestive	rs7014186_C	0.546031	0.977744	360409	3125
3	702.2	Seborrheic keratosis	dermatologic	rs10749139_C	0.546045	0.942234	342489	489
1	568.1	Peritoneal adhesions (postoperative) (postinfection)	digestive	rs6939900_T	0.546063	1.02461	356875	1319
10	244.1	Secondary hypothyroidism	endocrine/metabolic	rs422068_C	0.546078	0.975428	361820	1278
1	288	Diseases of white blood cells	hematopoietic	rs73028849_C	0.546078	0.957847	353182	442
10	573.3	Hepatomegaly	digestive	Chr18.34219777_G_GTT_GTT	0.546112	1.05947	350220	282
6	153	Colorectal cancer	neoplasms	rs62526480_C	0.546132	1.01039	360610	7246
8	750.1	Upper gastrointestinal congenital anomalies	congenital anomalies	rs12939170_T	0.546172	0.824508	362293	224
1	594.3	Calculus of ureter	genitourinary	rs2644262_C	0.546178	1.02405	357413	1596
7	585.32	End stage renal disease	genitourinary	rs531997_G	0.546187	1.03294	360670	1131
12	946	Anaphylactic shock NOS	injuries & poisonings	rs13185878_G	0.5462	0.938088	363139	221
3	766	Neuralgia, neuritis, and radiculitis NOS	symptoms	rs4144499_C	0.546201	1.0519	362271	283
1	337	Disorders of the autonomic nervous system	neurological	rs34234056_A	0.546202	1.04676	359870	349
1	433.1	Occlusion and stenosis of precerebral arteries	circulatory system	rs28579893_A	0.546207	0.977262	362381	1591
6	172.1	Melanomas of skin, dx or hx	neoplasms	rs12531355_T	0.546262	1.02289	359481	1821
6	172.11	Melanomas of skin	neoplasms	rs12531355_T	0.546262	1.02289	359481	1821
13	550.5	Ventral hernia	digestive	rs35605324_A	0.546265	0.961805	362520	1693
1	345.11	Generalized convulsive epilepsy	neurological	rs77709005_T	0.546311	0.941026	361895	401
1	594.3	Calculus of ureter	genitourinary	rs2042995_C	0.546356	1.02478	363139	1628
6	261	Vitamin deficiency	endocrine/metabolic	rs62526480_C	0.546402	1.01352	360610	4238
1	198	Secondary malignant neoplasm	neoplasms	rs34123659_TA	0.546409	1.00885	344211	17045
10	428	Congestive heart failure; nonhypertensive	circulatory system	rs17617337_T	0.546426	0.988581	360847	8677
11	454.1	Varicose veins of lower extremity	circulatory system	rs4366697_C	0.546476	1.01413	349363	4294
12	286	Coagulation defects	hematopoietic	rs13185878_G	0.546488	0.970026	363139	961
5	386.3	Labyrinthitis	sense organs	Chr6.31588020_CCTCT_C_C	0.5465	0.954233	362380	357
1	276.6	Fluid overload	endocrine/metabolic	rs11786896_T	0.546532	1.04769	359614	1825
1	301	Personality disorders	mental disorders	rs28579893_A	0.546537	1.04745	362381	379
13	275.1	Disorders of iron metabolism	hematopoietic	rs1915986_A	0.546565	0.973631	359374	1019
1	442.1	Aortic aneurysm	circulatory system	rs77709005_T	0.546571	0.976484	361895	2592
10	364.5	Corneal dystrophy	sense organs	rs17617337_T	0.5466	1.05542	360847	363
5	586	Other disorders of the kidney and ureters	genitourinary	rs6602994_T	0.546604	1.01545	358159	3984
1	366.2	Senile cataract	sense organs	rs28579893_A	0.546633	0.990268	362381	9069
6	395.6	Heart valve replaced	circulatory system	rs62526480_C	0.546666	1.01723	360610	2608
13	568.1	Peritoneal adhesions (postoperative) (postinfection)	digestive	rs35605324_A	0.546669	0.95719	362520	1342
3	444	Arterial embolism and thrombosis	circulatory system	rs10077410_A	0.546676	0.956767	363139	803
3	276.41	Acidosis	endocrine/metabolic	rs11190360_C	0.546694	1.04142	360594	1915
3	191.1	Cancer of brain and nervous system	neoplasms	rs10749139_C	0.546696	0.95827	342489	938
3	751	Genitourinary congenital anomalies	congenital anomalies	rs3176326_A	0.546696	0.964241	356321	881
3	695.3	Rosacea	dermatologic	rs17608766_C	0.546699	1.08092	363139	234
5	189.4	Malignant neoplasm of other urinary organs	neoplasms	rs12494109_A	0.546756	1.05887	350731	221
4	378.5	Paralytic strabismus	sense organs	rs186749_A	0.546757	1.05468	357870	272
6	536	Disorders of function of stomach	digestive	rs66534382_A	0.546764	0.973904	362709	1687
6	473.4	Voice disturbance	respiratory	rs66534382_A	0.546765	0.937307	362709	287
8	272	Disorders of lipoid metabolism	endocrine/metabolic	rs12939170_T	0.546775	1.01428	362293	40452
1	333.4	Torsion dystonia	neurological	rs73028849_C	0.546784	0.949138	353182	301
5	292.4	Altered mental status	mental disorders	rs6602994_T	0.546786	0.983929	358159	3623
11	509.1	Respiratory failure	respiratory	rs138934670_AAAC	0.546791	0.983261	243419	3190
1	145.2	Cancer of tongue	neoplasms	rs28579893_A	0.546795	1.04738	362381	380
1	262	Mineral deficiency NEC	endocrine/metabolic	rs6939900_T	0.546806	1.04555	356875	388
5	709.3	Systemic sclerosis	dermatologic	rs6602994_T	0.546806	1.0657	358159	223
8	726.3	Bursitis	musculoskeletal	rs151091024_G	0.546814	1.20296	358289	208
1	250.23	Type 2 diabetes with ophthalmic manifestations	endocrine/metabolic	rs78529941_A	0.546818	0.981836	360095	2330
1	442	Other aneurysm	circulatory system	rs34234056_A	0.546853	1.01554	359870	3108
1	916	Contusion	injuries & poisonings	rs73028849_C	0.546879	0.975854	353182	1363
14	480	Pneumonia	respiratory	rs17079881_G	0.546887	0.990132	358745	17141
14	689	Disorder of skin and subcutaneous tissue NOS	dermatologic	rs12488245_C	0.546895	1.01953	358529	2010
13	585.33	Chronic Kidney Disease, Stage III	genitourinary	rs1915986_A	0.54691	0.990143	359374	7649
5	261.4	Vitamin D deficiency	endocrine/metabolic	rs12502027_G	0.546926	0.982224	358526	2481
3	687.4	Disturbance of skin sensation	dermatologic	rs10077410_A	0.546933	1.03255	363139	1444
3	281.11	Pernicious anemia	hematopoietic	rs112716157_CA	0.546953	0.959982	227276	456
7	149.1	Cancer of oropharynx	neoplasms	rs531997_G	0.546993	1.05527	360670	402
13	742	Derangement of joint, non-traumatic	musculoskeletal	rs35605324_A	0.546996	0.925913	362520	442
5	694	Dyschromia and Vitiligo	dermatologic	rs2638950_G	0.547013	0.942896	361669	288
1	204.1	Lymphoid leukemia	neoplasms	rs71468663_AC	0.547038	0.93087	362072	897
6	585.2	Renal failure NOS	genitourinary	rs162185_C	0.547055	0.969649	354538	789
3	374.1	Ectropion or entropion	sense organs	rs11190360_C	0.547096	1.07028	360594	667
1	574.12	Cholelithiasis with other cholecystitis	digestive	rs9810339_T	0.547106	1.0216	361811	1588
3	447	Other disorders of arteries and arterioles	circulatory system	rs71366902_AT	0.547132	0.968395	361434	1111
6	415.21	Primary pulmonary hypertension	circulatory system	rs162185_C	0.54716	1.0463	354538	360
13	480	Pneumonia	respiratory	rs34866937_A	0.547187	1.00726	360010	17202
11	365.1	Open-angle glaucoma	sense organs	rs138934670_AAAC	0.547196	1.02788	243419	1170
1	197	Chemotherapy	neoplasms	rs28579893_A	0.547212	0.991469	362381	11674
14	530.13	Barrett's esophagus	digestive	rs12724121_A	0.547235	1.01349	359250	4220
3	401	Hypertension	circulatory system	rs1890753_G	0.547236	0.996675	352481	99335
5	204.12	Lymphoid leukemia, chronic	neoplasms	rs12494109_A	0.54724	0.969986	350731	785
8	990	Effects radiation NOS	injuries & poisonings	rs151091024_G	0.547263	0.964674	358289	6913
1	201	Hodgkin's disease	neoplasms	Chr5.132409975_CT_C_C	0.547265	1.05885	338295	278
1	560.4	Other intestinal obstruction	digestive	rs28579893_A	0.547269	0.981189	362381	2317
6	801	Fracture of ankle and foot	injuries & poisonings	rs162185_C	0.547299	1.03417	354538	654
1	198.4	Secondary malignant neoplasm of liver	neoplasms	rs2042995_C	0.547307	0.986845	363139	5723
5	112	Candidiasis	infectious diseases	rs6602994_T	0.54731	1.02416	358159	1616
7	159	Malignant neoplasm of other and ill-defined sites within the digestive organs and peritoneum	neoplasms	rs32841_G	0.547338	0.971104	361605	933
3	578	Gastrointestinal hemorrhage	digestive	rs71366902_AT	0.547341	0.989198	361434	9826
10	433.2	Occlusion of cerebral arteries	circulatory system	Chr16.66690988_AT_A_A	0.547345	1.0141	334685	3755
1	315.1	Learning disorder	mental disorders	rs77709005_T	0.547353	1.08318	361895	209
14	782.3	Edema	symptoms	rs12724121_A	0.54736	0.982932	359250	2556
9	555.1	Regional enteritis	digestive	rs6821503_T	0.547383	0.97748	360699	1834
3	198.1	Secondary malignancy of lymph nodes	neoplasms	rs332659_A	0.5474	1.01011	362997	8236
8	573.3	Hepatomegaly	digestive	rs151091024_G	0.547427	1.17113	358289	291
3	710.1	Osteomyelitis	musculoskeletal	rs17608766_C	0.547431	0.92439	363139	256
10	368	Visual disturbances	sense organs	Chr16.66690988_AT_A_A	0.547447	1.01858	334685	2151
6	272	Disorders of lipoid metabolism	endocrine/metabolic	rs62526480_C	0.547464	0.995312	360610	40254
7	530.2	Esophageal bleeding (varices/hemorrhage)	digestive	rs10850409_A	0.547494	1.04732	363139	422
13	295	Schizophrenia and other psychotic disorders	mental disorders	rs56242556_T	0.547572	1.0332	356577	1010
1	411.3	Angina pectoris	circulatory system	rs71468663_AC	0.547584	1.01655	362072	16957
1	252.1	Hyperparathyroidism	endocrine/metabolic	rs73028849_C	0.547597	0.972211	353182	1023
9	506	Empyema and pneumothorax	respiratory	Chr9.97209762_TG_T_T	0.547599	0.923909	255810	903
12	281.11	Pernicious anemia	hematopoietic	rs13185878_G	0.547603	1.03471	363139	738
8	280.2	Iron deficiency anemia secondary to blood loss (chronic)	hematopoietic	rs12939170_T	0.547637	0.854553	362293	325
6	261.4	Vitamin D deficiency	endocrine/metabolic	rs62526480_C	0.547678	0.982743	360610	2507
9	578.1	Hematemesis	digestive	Chr9.97209762_TG_T_T	0.547679	0.926795	255810	974
5	528.1	Stomatitis and mucositis	digestive	Chr6.31588020_CCTCT_C_C	0.547681	1.05719	362380	245
3	556	Ulceration of the lower GI tract	digestive	rs71366902_AT	0.547703	1.05217	361434	419
9	433	Cerebrovascular disease	circulatory system	rs6821503_T	0.54773	1.00916	360699	11778
6	386	Vertiginous syndromes and other disorders of vestibular system	sense organs	rs66534382_A	0.547775	1.02604	362709	1721
10	569	Other disorders of intestine	digestive	rs17617337_T	0.547781	0.978494	360847	2339
11	433.21	Cerebral artery occlusion, with cerebral infarction	circulatory system	rs138934670_AAAC	0.547787	0.981796	243419	2682
12	385.3	Cholesteatoma	sense organs	rs1105014_C	0.547788	1.05916	356556	218
1	394	Rheumatic disease of the heart valves	circulatory system	rs533030436_G	0.547791	0.97826	334655	4601
12	180.1	Cervical cancer	neoplasms	rs13185878_G	0.547807	1.03381	363139	778
1	701.3	Circumscribed scleroderma	dermatologic	rs28579893_A	0.547807	0.938521	362381	209
1	389	Hearing loss	sense organs	Chr5.132409975_CT_C_C	0.547808	0.988044	338295	6646
6	433.12	Cerebral atherosclerosis	circulatory system	rs162185_C	0.547809	1.0469	354538	350
1	571.8	Liver abscess and sequelae of chronic liver disease	digestive	rs373980643_G	0.547822	0.979027	356944	1603
1	187.2	Malignant neoplasm of testis	neoplasms	rs78529941_A	0.547826	0.968648	360095	764
11	242.1	Graves' disease	endocrine/metabolic	rs9932314_T	0.547872	1.04435	353481	381
11	365.1	Open-angle glaucoma	sense organs	rs77504602_A	0.547904	0.976759	353210	1636
12	580.1	Glomerulonephritis	genitourinary	rs13185878_G	0.547919	1.03939	363139	573
12	735.3	Hallux valgus (Bunion)	musculoskeletal	rs1105014_C	0.547922	0.982705	356556	2393
13	189	Cancer of urinary organs (incl. kidney and bladder)	neoplasms	rs1915986_A	0.547922	0.987481	359374	4636
3	455	Hemorrhoids	circulatory system	rs10155248_T	0.547931	1.01188	354507	5281
5	446	Polyarteritis nodosa and allied conditions	circulatory system	rs12494109_A	0.547956	0.975259	350731	1157
11	225.1	Benign neoplasm of brain, cranial nerves, meninges	neoplasms	rs77504602_A	0.547959	0.968012	353210	856
13	585.32	End stage renal disease	genitourinary	rs2234962_C	0.547983	0.969388	363139	1143
14	724	Other and unspecified disorders of back	musculoskeletal	rs12488245_C	0.547984	0.962898	358529	524
2	523	Gingival and periodontal diseases	digestive	rs11066320_A	0.547985	0.959296	360708	426
1	819	Skull and face fracture and other intercranial injury	injuries & poisonings	rs28579893_A	0.547991	1.04004	362381	526
3	385.3	Cholesteatoma	sense organs	rs10155248_T	0.548022	0.943211	354507	213
3	180	Cervical cancer and dysplasia	neoplasms	rs332659_A	0.548033	1.03252	362997	788
14	276.1	Electrolyte imbalance	endocrine/metabolic	rs12724121_A	0.548034	0.991637	359250	11028
1	574.1	Cholelithiasis	digestive	rs73028849_C	0.548034	1.00956	353182	9060
13	428.2	Heart failure NOS	circulatory system	rs34866937_A	0.548048	0.987043	360010	5080
1	411.4	Coronary atherosclerosis	circulatory system	rs11786896_T	0.548068	1.0138	359614	24368
3	707.2	Chronic ulcer of leg or foot	dermatologic	rs332659_A	0.548072	0.981213	362997	2296
5	592.12	Chronic cystitis	genitourinary	rs12502027_G	0.548077	1.05817	358526	241
1	427.42	Cardiac arrest	circulatory system	rs28579893_A	0.548077	0.937534	362381	202
6	204.4	Multiple myeloma	neoplasms	rs11710570_C	0.548082	1.02515	362849	1177
3	586	Other disorders of the kidney and ureters	genitourinary	rs1890753_G	0.548096	0.986472	352481	3905
6	191.11	Cancer of brain	neoplasms	rs162185_C	0.548104	0.971848	354538	913
3	394.2	Mitral valve disease	circulatory system	rs11190360_C	0.548107	1.09694	360594	347
6	946	Anaphylactic shock NOS	injuries & poisonings	rs162185_C	0.548119	0.942702	354538	215
1	565.1	Anal and rectal polyp	digestive	rs73028849_C	0.548127	0.982422	353182	2578
1	737	Curvature of spine	musculoskeletal	rs34123659_TA	0.548134	1.03799	344211	877
6	159.2	Malignant neoplasm of small intestine, including duodenum	neoplasms	rs62526480_C	0.548157	1.05443	360610	264
2	591	Urinary tract infection	genitourinary	rs11066320_A	0.548192	1.00786	360708	12433
11	741.3	Difficulty in walking	musculoskeletal	rs77504602_A	0.548203	0.958007	353210	492
7	208	Benign neoplasm of colon	neoplasms	rs531997_G	0.548216	1.00809	360670	19573
1	802	Fracture of pelvis	injuries & poisonings	rs9810339_T	0.548216	1.02739	361811	987
6	574.1	Cholelithiasis	digestive	rs11756440_A	0.548233	0.990999	354821	9094
6	597.1	Urethral stricture (not specified as infectious)	genitourinary	rs11756440_A	0.548258	1.02	354821	1853
11	198.7	Secondary malignant neoplasm of skin	neoplasms	rs4366697_C	0.548264	1.05682	349363	267
7	289.3	Personal history of diseases of blood and blood-forming organs	hematopoietic	rs531997_G	0.548279	0.939125	360670	315
13	819	Skull and face fracture and other intercranial injury	injuries & poisonings	rs34866937_A	0.548316	0.960472	360010	525
7	575.7	Other disorders of gallbladder	digestive	rs531997_G	0.548355	1.04396	360670	627
3	592.12	Chronic cystitis	genitourinary	rs1890753_G	0.548392	0.946663	352481	238
1	990	Effects radiation NOS	injuries & poisonings	rs71468663_AC	0.548397	1.02506	362072	6987
9	272.9	Unspecified disorder of lipoid metabolism	endocrine/metabolic	rs7014186_C	0.548402	0.933309	360409	339
3	594.2	Calculus of lower urinary tract	genitourinary	rs1890753_G	0.548423	0.965779	352481	590
3	184.1	Malignant neoplasm of ovary and other uterine adnexa	neoplasms	rs112716157_CA	0.548435	1.03831	227276	526
12	715.2	Ankylosing spondylitis	musculoskeletal	rs13185878_G	0.548445	0.956588	363139	451
1	196	Radiotherapy	neoplasms	rs28579893_A	0.548506	0.977156	362381	1557
3	596.1	Bladder neck obstruction	genitourinary	rs10749139_C	0.548529	1.05617	342489	530
6	272.11	Hypercholesterolemia	endocrine/metabolic	rs12223220_G	0.548566	1.00726	318626	31728
14	564	Functional digestive disorders	digestive	rs17079881_G	0.548569	0.990894	358745	19849
3	580.14	Chronic glomerulonephritis, NOS	genitourinary	rs332659_A	0.54857	1.04892	362997	350
6	411	Ischemic Heart Disease	circulatory system	rs62526480_C	0.5486	0.995338	360610	41430
7	296.2	Depression	mental disorders	rs32841_G	0.548623	0.994411	361605	27228
5	573	Other disorders of liver	digestive	rs2284174_C	0.548628	0.978164	361662	2137
3	241	Nontoxic nodular goiter	endocrine/metabolic	rs11190360_C	0.548629	0.937662	360594	817
11	571.5	Other chronic nonalcoholic liver disease	digestive	rs9932314_T	0.548656	0.98724	353481	4390
8	426.2	Atrioventricular [AV] block	circulatory system	rs12939170_T	0.548667	1.04278	362293	3852
6	433.1	Occlusion and stenosis of precerebral arteries	circulatory system	rs66534382_A	0.548695	1.027	362709	1595
5	727.4	Ganglion and cyst of synovium, tendon, and bursa	musculoskeletal	rs398028_T	0.548751	0.950273	361986	442
6	687.1	Rash and other nonspecific skin eruption	dermatologic	rs162185_C	0.548754	0.974163	354538	1083
3	452	Other venous embolism and thrombosis	circulatory system	rs1890753_G	0.548758	0.95485	352481	334
1	204	Leukemia	neoplasms	rs72840788_A	0.548809	0.980873	351834	2995
7	568.1	Peritoneal adhesions (postoperative) (postinfection)	digestive	rs32841_G	0.548815	0.975919	361605	1339
3	695.42	Systemic lupus erythematosus	dermatologic	rs4144499_C	0.548841	1.04011	362271	463
11	550.4	Umbilical hernia	digestive	rs138934670_AAAC	0.548854	0.970288	243419	983
6	568.1	Peritoneal adhesions (postoperative) (postinfection)	digestive	rs62526480_C	0.548887	1.02386	360610	1339
1	366	Cataract	sense organs	rs653178_C	0.548897	1.00481	363139	36343
1	785	Abdominal pain	symptoms	rs11786896_T	0.548914	0.976119	359614	7273
7	415.2	Chronic pulmonary heart disease	circulatory system	rs531997_G	0.548958	0.974062	360670	1761
3	225	Benign neoplasm of brain and other parts of nervous system	neoplasms	rs112716157_CA	0.548981	0.963957	227276	559
5	681	Superficial cellulitis and abscess	dermatologic	rs398028_T	0.548982	1.06036	361986	312
3	697	Sarcoidosis	dermatologic	rs332659_A	0.549008	0.965263	362997	657
1	425.1	Primary/intrinsic cardiomyopathies	circulatory system	rs34123659_TA	0.549059	0.974336	344211	1875
6	573.5	Jaundice (not of newborn)	digestive	rs162185_C	0.549072	0.967195	354538	666
11	585.1	Acute renal failure	genitourinary	rs138934670_AAAC	0.549081	0.990221	243419	9698
5	418.1	Precordial pain	circulatory system	Chr6.31588020_CCTCT_C_C	0.549089	1.0198	362380	1987
10	780	Hypothermia/Chills	symptoms	rs422068_C	0.549098	0.942542	361820	224
3	348.7	Coma	neurological	rs10155248_T	0.549098	1.05944	354507	216
11	530.5	Disorders of esophageal motility	digestive	rs4366697_C	0.549104	1.04588	349363	405
1	681.1	Cellulitis and abscess of fingers/toes	dermatologic	rs72840788_A	0.549119	0.93156	351834	227
13	540.1	Appendicitis	digestive	rs1915986_A	0.549121	1.04785	359374	328
3	523.3	Periodontitis (acute or chronic)	digestive	rs10749139_C	0.549157	0.917603	342489	234
13	378	Strabismus and other disorders of binocular eye movements	sense organs	rs2234962_C	0.549181	1.03342	363139	976
10	471	Nasal polyps	respiratory	Chr18.34219777_G_GTT_GTT	0.549194	0.967896	350220	915
11	316	Substance addiction and disorders	mental disorders	rs60757101_A	0.549196	1.07115	285017	327
4	270.33	Amyloidosis	endocrine/metabolic	rs186749_A	0.549207	0.954586	357870	363
1	735	Acquired foot deformities	musculoskeletal	rs9810339_T	0.549223	0.988983	361811	5977
1	715.2	Ankylosing spondylitis	musculoskeletal	rs72840788_A	0.549249	1.05046	351834	438
1	689	Disorder of skin and subcutaneous tissue NOS	dermatologic	rs7257103_T	0.549251	1.01999	361920	2029
3	352.1	Trigeminal nerve disorders [CN5]	neurological	rs10077410_A	0.549281	0.946779	363139	520
10	578	Gastrointestinal hemorrhage	digestive	rs17617337_T	0.549295	0.989396	360847	9821
14	578.8	Hemorrhage of rectum and anus	digestive	rs12488245_C	0.549319	1.0178	358529	2385
13	709	Diffuse diseases of connective tissue	dermatologic	rs56242556_T	0.549337	0.970098	356577	1204
13	261.2	Vitamin B-complex deficiencies	endocrine/metabolic	rs2234962_C	0.54934	1.02476	363139	1774
1	195	Cancer, suspected or other	neoplasms	rs2042995_C	0.549352	1.01124	363139	7979
5	529	Diseases and other conditions of the tongue	digestive	rs2284174_C	0.549353	0.939726	361662	273
6	357	Inflammatory and toxic neuropathy	neurological	rs12223220_G	0.549373	1.02848	318626	1789
14	378	Strabismus and other disorders of binocular eye movements	sense organs	rs12488245_C	0.549396	1.02807	358529	963
9	281.13	Folate-deficiency anemia	hematopoietic	rs7014186_C	0.549435	0.939268	360409	407
1	567	Peritonitis and retroperitoneal infections	digestive	Chr5.132409975_CT_C_C	0.549484	0.965659	338295	770
6	960.2	Allergy/adverse effect of penicillin	injuries & poisonings	rs12223220_G	0.549485	1.00957	318626	16602
2	112	Candidiasis	infectious diseases	rs3791679_G	0.549506	1.02501	363139	1637
14	427.5	Arrhythmia (cardiac) NOS	circulatory system	rs12488245_C	0.549508	0.962142	358529	501
10	246	Other disorders of thyroid	endocrine/metabolic	Chr18.34219777_G_GTT_GTT	0.549519	1.05779	350220	294
10	592.12	Chronic cystitis	genitourinary	rs422068_C	0.549522	0.944721	361820	242
5	697	Sarcoidosis	dermatologic	rs12502027_G	0.549539	1.03516	358526	645
1	724	Other and unspecified disorders of back	musculoskeletal	rs2644262_C	0.549544	1.04174	357413	524
3	418.1	Precordial pain	circulatory system	rs10749139_C	0.549581	1.02953	342489	1881
6	568.1	Peritoneal adhesions (postoperative) (postinfection)	digestive	rs12223220_G	0.549591	0.965281	318626	1177
3	766	Neuralgia, neuritis, and radiculitis NOS	symptoms	rs1890753_G	0.549594	0.950452	352481	275
13	153.3	Malignant neoplasm of rectum, rectosigmoid junction, and anus	neoplasms	rs1915986_A	0.549605	1.01579	359374	2934
9	193	Thyroid cancer	neoplasms	Chr9.97209762_TG_T_T	0.549606	0.866461	255810	288
5	394.7	Disease of tricuspid valve	circulatory system	rs398028_T	0.549606	1.0409	361986	675
1	703.1	Ingrowing nail	dermatologic	rs7257103_T	0.549609	1.06356	361920	205
1	427.41	Ventricular fibrillation and flutter	circulatory system	rs78529941_A	0.549619	0.949492	360095	287
1	389.3	Degenerative and vascular disorders of ear	sense organs	rs34123659_TA	0.549657	0.935032	344211	286
5	728	Disorders of muscle, ligament, and fascia	musculoskeletal	rs398028_T	0.549676	1.06386	361986	279
8	333.1	Essential tremor	neurological	rs151091024_G	0.54968	0.873252	358289	518
5	871	Open wounds of extremities	injuries & poisonings	rs2284174_C	0.549683	1.05192	361662	387
12	395	Heart valve disorders	circulatory system	rs1105014_C	0.5497	1.00873	356556	9852
1	279	Disorders involving the immune mechanism	endocrine/metabolic	rs6939900_T	0.549706	0.955399	356875	374
1	276.14	Hypopotassemia	endocrine/metabolic	rs71468663_AC	0.549714	1.03433	362072	3660
13	420	Carditis	circulatory system	rs2234962_C	0.549725	1.02158	363139	2335
10	300.13	Phobia	mental disorders	rs17617337_T	0.549731	0.959315	360847	638
3	737.3	Kyphoscoliosis and scoliosis	musculoskeletal	rs4144499_C	0.549745	0.970735	362271	809
5	536.8	Dyspepsia and other specified disorders of function of stomach	digestive	rs2284174_C	0.54975	1.02476	361662	1681
6	272.11	Hypercholesterolemia	endocrine/metabolic	rs62526480_C	0.54975	0.995113	360610	35968
3	444	Arterial embolism and thrombosis	circulatory system	rs112716157_CA	0.549757	1.04055	227276	467
1	459.9	Circulatory disease NEC	circulatory system	rs34123659_TA	0.549759	0.992276	344211	22452
3	472	Chronic pharyngitis and nasopharyngitis	respiratory	rs71366902_AT	0.549767	0.935642	361434	260
6	697	Sarcoidosis	dermatologic	rs11710570_C	0.549827	0.967304	362849	656
3	275.1	Disorders of iron metabolism	hematopoietic	rs4144499_C	0.549838	0.973948	362271	1027
1	961.1	Poisoning/allergy of sulfonamides	injuries & poisonings	rs34234056_A	0.549875	1.0348	359870	612
1	411.8	Other chronic ischemic heart disease, unspecified	circulatory system	rs72840788_A	0.549889	1.00793	351834	19278
1	531	Peptic ulcer (excl. esophageal)	digestive	rs34123659_TA	0.549915	1.01788	344211	3943
3	386.9	Dizziness and giddiness (Light-headedness and vertigo)	sense organs	rs17608766_C	0.549917	0.978673	363139	3265
6	726.1	Enthesopathy	musculoskeletal	rs11756440_A	0.549924	0.985159	354821	3237
1	756	Other congenital musculoskeletal anomalies	congenital anomalies	rs653178_C	0.549926	0.974624	363139	1059
9	426.91	Cardiac pacemaker in situ	circulatory system	rs6821503_T	0.549949	1.01356	360699	5200
1	153.3	Malignant neoplasm of rectum, rectosigmoid junction, and anus	neoplasms	rs2644262_C	0.549966	0.982595	357413	2937
6	281.11	Pernicious anemia	hematopoietic	rs11756440_A	0.549986	1.0322	354821	713
11	565.1	Anal and rectal polyp	digestive	rs9932314_T	0.54999	0.983592	353481	2617
8	528.11	Stomatitis and mucositis (ulcerative)	digestive	rs151091024_G	0.550034	1.20114	358289	209
7	687	Symptoms affecting skin	dermatologic	rs531997_G	0.550042	0.945284	360670	387
6	572	Ascites (non malignant)	digestive	rs11710570_C	0.550056	1.01792	362849	2289
14	559	Ileostomy status	digestive	rs12724121_A	0.550065	1.02021	359250	1846
9	535.6	Duodenitis	digestive	Chr9.97209762_TG_T_T	0.550074	0.936336	255810	1276
12	458	Hypotension	circulatory system	rs13185878_G	0.55009	0.989832	363139	8560
6	585.34	Chronic Kidney Disease, Stage IV	genitourinary	rs11710570_C	0.550097	1.02406	362849	1274
6	250.2	Type 2 diabetes	endocrine/metabolic	rs12531355_T	0.550099	0.994072	359481	29445
1	458.1	Orthostatic hypotension	circulatory system	Chr5.132409975_CT_C_C	0.550166	0.982616	338295	3061
11	442.8	Aneurysm of other specified artery	circulatory system	rs9932314_T	0.550169	0.949141	353481	261
7	276.42	Alkalosis	endocrine/metabolic	rs10850409_A	0.550171	0.946208	363139	305
6	280.2	Iron deficiency anemia secondary to blood loss (chronic)	hematopoietic	rs66534382_A	0.550186	0.941663	362709	326
5	285	Other anemias	hematopoietic	rs12502027_G	0.550188	0.991851	358526	12088
3	516	Abnormal sputum	respiratory	rs11190360_C	0.550243	1.05565	360594	1041
7	285	Other anemias	hematopoietic	rs10850409_A	0.550245	1.00881	363139	12244
13	695.42	Systemic lupus erythematosus	dermatologic	rs56242556_T	0.550261	0.951674	356577	454
6	368.91	Psychophysical visual disturbances	sense organs	rs11756440_A	0.550297	0.949618	354821	269
7	752.1	Neural tube defects	congenital anomalies	rs32841_G	0.550307	1.04461	361605	405
11	204.21	Myeloid leukemia, acute	neoplasms	rs77504602_A	0.550326	0.962268	353210	605
3	276.42	Alkalosis	endocrine/metabolic	rs4144499_C	0.550346	0.95269	362271	303
1	728.7	Fasciitis	musculoskeletal	rs78529941_A	0.550362	0.978991	360095	1700
14	378.5	Paralytic strabismus	sense organs	rs17079881_G	0.550391	1.07562	358745	275
1	200.1	Polycythemia vera	neoplasms	rs533030436_G	0.550462	0.933098	334655	467
1	578	Gastrointestinal hemorrhage	digestive	rs78529941_A	0.550488	1.00894	360095	9804
6	333	Extrapyramidal disease and abnormal movement disorders	neurological	rs11756440_A	0.550503	0.97602	354821	1220
9	451.2	Phlebitis and thrombophlebitis of lower extremities	circulatory system	Chr9.97209762_TG_T_T	0.550512	1.11985	255810	363
1	415.2	Chronic pulmonary heart disease	circulatory system	rs11786896_T	0.550527	0.952181	359614	1758
3	571	Chronic liver disease and cirrhosis	digestive	rs10155248_T	0.550539	0.988994	354507	5953
3	276.11	Hyperosmolality and/or hypernatremia	endocrine/metabolic	rs10077410_A	0.550543	1.04365	363139	790
6	350.3	Lack of coordination	neurological	rs66534382_A	0.550571	1.06262	362709	296
1	523	Gingival and periodontal diseases	digestive	rs2042995_C	0.550571	1.0479	363139	428
6	783	Fever of unknown origin	symptoms	rs66534382_A	0.550575	0.978776	362709	2512
14	275.1	Disorders of iron metabolism	hematopoietic	rs17079881_G	0.550604	1.03919	358745	1015
6	788	Syncope and collapse	symptoms	rs11710570_C	0.550613	0.989384	362849	6438
13	174.11	Malignant neoplasm of female breast	neoplasms	rs34866937_A	0.550653	1.03069	360010	902
11	250.23	Type 2 diabetes with ophthalmic manifestations	endocrine/metabolic	rs138934670_AAAC	0.550672	0.976738	243419	1609
5	352.2	Facial nerve disorders [CN7]	neurological	rs2638950_G	0.550708	1.03743	361669	690
1	333.1	Essential tremor	neurological	rs373980643_G	0.550714	0.963819	356944	522
8	386	Vertiginous syndromes and other disorders of vestibular system	sense organs	rs151091024_G	0.550729	0.930136	358289	1706
10	788	Syncope and collapse	symptoms	Chr16.66690988_AT_A_A	0.550767	1.01113	334685	5940
3	282.8	Other hemoglobinopathies	hematopoietic	rs3176326_A	0.550785	1.06781	356321	250
1	278.1	Obesity	endocrine/metabolic	rs11786896_T	0.550789	1.01657	359614	15394
6	523.3	Periodontitis (acute or chronic)	digestive	rs201699038_A	0.55079	1.0778	352456	235
13	454.1	Varicose veins of lower extremity	circulatory system	rs56242556_T	0.5508	0.984312	356577	4396
13	200.1	Polycythemia vera	neoplasms	rs56242556_T	0.550801	1.0468	356577	501
1	159.4	Malignant neoplasm of retroperitoneum and peritoneum	neoplasms	rs7257103_T	0.550807	1.05464	361920	274
1	145	Cancer of mouth	neoplasms	rs34234056_A	0.55081	1.03248	359870	698
12	747.12	Valvular heart disease/ heart chambers	congenital anomalies	rs13185878_G	0.550812	0.945556	363139	281
2	317.1	Alcoholism	mental disorders	rs11066320_A	0.55082	0.986406	360708	3911
3	244	Hypothyroidism	endocrine/metabolic	rs17608766_C	0.550873	0.990922	363139	19244
1	275.5	Disorders of calcium/phosphorus metabolism	endocrine/metabolic	rs6939900_T	0.550895	0.982028	356875	2351
6	202.2	Non-Hodgkins lymphoma	neoplasms	rs201699038_A	0.550918	0.977076	352456	2657
10	740.1	Osteoarthritis; localized	musculoskeletal	rs422068_C	0.550946	0.99458	361820	28601
11	362.29	Macular degeneration (senile) of retina NOS	sense organs	rs9932314_T	0.551016	0.986362	353481	3816
5	433.1	Occlusion and stenosis of precerebral arteries	circulatory system	rs12502027_G	0.551016	1.02234	358526	1583
1	375.2	Epiphora	sense organs	rs2042995_C	0.551042	1.05331	363139	346
13	425.11	Hypertrophic obstructive cardiomyopathy	circulatory system	rs34866937_A	0.551053	1.06501	360010	204
14	740.2	Osteoarthrosis, generalized	musculoskeletal	rs17079881_G	0.551062	1.01849	358745	4590
8	740.12	Osteoarthrosis, localized, secondary	musculoskeletal	rs12939170_T	0.551069	0.876595	362293	443
1	443.1	Raynaud's syndrome	circulatory system	rs6939900_T	0.551079	1.02214	356875	1589
13	751.21	Cystic kidney disease	congenital anomalies	rs1915986_A	0.551083	1.04357	359374	390
9	597	Other disorders of urethra and urinary tract	genitourinary	rs7014186_C	0.551099	1.02685	360409	2113
3	433	Cerebrovascular disease	circulatory system	rs3176326_A	0.551115	0.989994	356321	11658
1	599	Other symptoms/disorders or the urinary system	genitourinary	rs7257103_T	0.551147	0.990286	361920	8550
9	585.1	Acute renal failure	genitourinary	rs6821503_T	0.551149	1.00829	360699	14249
6	427.22	Atrial flutter	circulatory system	rs66534382_A	0.551175	1.04219	362709	646
13	384.4	Perforation of tympanic membrane	sense organs	rs34866937_A	0.551187	1.0572	360010	262
5	367.8	Hypermetropia	sense organs	rs2638950_G	0.551206	1.05948	361669	275
5	371	Inflammation of the eye	sense organs	rs2284174_C	0.551235	0.969463	361662	1070
6	362.2	Degeneration of macula and posterior pole of retina	sense organs	rs66534382_A	0.551242	0.988612	362709	9032
3	204.4	Multiple myeloma	neoplasms	rs11190360_C	0.551332	0.947971	360594	1171
10	395.4	Nonrheumatic pulmonary valve disorders	circulatory system	Chr18.34219777_G_GTT_GTT	0.551338	1.05692	350220	300
11	720	Spinal stenosis	musculoskeletal	rs138934670_AAAC	0.551374	1.01757	243419	2881
7	740.12	Osteoarthrosis, localized, secondary	musculoskeletal	rs32841_G	0.551392	1.04266	361605	440
6	701.2	Scar conditions and fibrosis of skin	dermatologic	rs62526480_C	0.551435	1.04505	360610	376
10	287	Purpura and other hemorrhagic conditions	hematopoietic	rs422068_C	0.551482	1.01784	361820	2441
14	159.3	Malignant neoplasm of gallbladder and extrahepatic bile ducts	neoplasms	rs12488245_C	0.551544	0.955224	358529	352
6	411.1	Unstable angina (intermediate coronary syndrome)	circulatory system	rs11756440_A	0.55155	0.986281	354821	3787
1	580.32	Nephritis and nephropathy with pathological lesion	genitourinary	rs6939900_T	0.55156	0.949016	356875	282
13	253.7	Other disorders of neurohypophysis	endocrine/metabolic	rs56242556_T	0.55161	1.05507	356577	362
5	275.3	Disorders of magnesium metabolism	endocrine/metabolic	rs2284174_C	0.551619	1.02535	361662	1593
1	300	Anxiety disorders	mental disorders	rs373980643_G	0.551642	1.00858	356944	9908
5	286	Coagulation defects	hematopoietic	rs2638950_G	0.551642	0.968843	361669	959
1	977	Personal history of allergy to medicinal agents	injuries & poisonings	rs34123659_TA	0.551685	1.01252	344211	8065
13	715.2	Ankylosing spondylitis	musculoskeletal	rs2234962_C	0.551685	1.049	363139	451
12	454	Varicose veins	circulatory system	rs1105014_C	0.551687	0.987767	356556	4731
12	741	Symptoms and disorders of the joints	musculoskeletal	rs1105014_C	0.551729	0.979611	356556	1673
2	428	Congestive heart failure; nonhypertensive	circulatory system	rs11066320_A	0.551754	0.990771	360708	8672
13	477	Epistaxis or throat hemorrhage	respiratory	rs2234962_C	0.551754	0.971726	363139	1314
13	741.4	Joint effusions	musculoskeletal	rs1915986_A	0.551823	0.969287	359374	728
1	290.11	Alzheimer's disease	mental disorders	rs653178_C	0.551828	0.983905	363139	2670
1	389	Hearing loss	sense organs	rs34123659_TA	0.551831	0.986411	344211	6754
11	433.12	Cerebral atherosclerosis	circulatory system	rs9932314_T	0.551843	0.956224	353481	352
11	747.11	Cardiac shunt/ heart septal defect	congenital anomalies	rs77504602_A	0.551893	0.956676	353210	455
3	291	Other specified nonpsychotic and/or transient mental disorders	mental disorders	rs112716157_CA	0.551921	1.0523	227276	280
5	427.22	Atrial flutter	circulatory system	rs12494109_A	0.551921	0.966817	350731	625
3	465.2	Acute pharyngitis	respiratory	rs11190360_C	0.551959	1.11292	360594	250
13	535.6	Duodenitis	digestive	rs2234962_C	0.551972	0.975914	363139	1818
1	295	Schizophrenia and other psychotic disorders	mental disorders	rs2644262_C	0.552035	0.970745	357413	1014
5	334	Degenerative disease of the spinal cord	neurological	rs12502027_G	0.552036	1.02069	358526	1827
13	159.4	Malignant neoplasm of retroperitoneum and peritoneum	neoplasms	rs1915986_A	0.552049	0.950317	359374	273
3	592.1	Cystitis	genitourinary	rs17608766_C	0.552057	1.03494	363139	1213
6	189.1	Cancer of kidney and renal pelvis	neoplasms	rs12531355_T	0.552062	1.02698	359481	1275
14	580.1	Glomerulonephritis	genitourinary	rs12488245_C	0.552064	0.964615	358529	568
1	149.1	Cancer of oropharynx	neoplasms	Chr5.132409975_CT_C_C	0.55207	1.04958	338295	380
14	281.11	Pernicious anemia	hematopoietic	rs17079881_G	0.552086	0.9543	358745	724
6	569.1	Toxic gastroenteritis and colitis	digestive	rs12223220_G	0.552093	0.929985	318626	282
1	578.8	Hemorrhage of rectum and anus	digestive	rs28579893_A	0.552104	0.981737	362381	2400
11	454.11	Varicose veins of lower extremity, symptomtic	circulatory system	rs60757101_A	0.55213	1.05625	285017	515
1	800.1	Fracture of neck of femur	injuries & poisonings	rs71468663_AC	0.55215	0.955322	362072	2108
2	378.1	Strabismus (not specified as paralytic)	sense organs	rs11066320_A	0.552151	0.948863	360708	262
1	345.1	Epilepsy	neurological	rs2644262_C	0.552188	1.04045	357413	550
1	276.1	Electrolyte imbalance	endocrine/metabolic	rs7257103_T	0.552189	1.0086	361920	11112
1	172.3	Carcinoma in situ of skin	neoplasms	rs34234056_A	0.552227	1.04504	359870	365
7	345.1	Epilepsy	neurological	rs32841_G	0.552246	1.03779	361605	557
1	556	Ulceration of the lower GI tract	digestive	rs73028849_C	0.552247	0.95669	353182	406
1	379	Other disorders of eye	sense organs	rs73028849_C	0.552252	0.973052	353182	1062
3	327	Sleep disorders	neurological	rs112716157_CA	0.552255	1.04391	227276	394
13	586.11	Small kidney	genitourinary	rs1915986_A	0.552329	1.05543	359374	242
1	411.2	Myocardial infarction	circulatory system	rs6939900_T	0.552332	0.992602	356875	14753
13	965.1	Opiates and related narcotics causing adverse effects in therapeutic use	injuries & poisonings	rs35605324_A	0.552371	1.03219	362520	2347
5	726.3	Bursitis	musculoskeletal	rs12502027_G	0.552444	0.940808	358526	209
3	443.9	Peripheral vascular disease, unspecified	circulatory system	rs332659_A	0.55245	0.985486	362997	3812
10	184.11	Malignant neoplasm of ovary	neoplasms	Chr18.34219777_G_GTT_GTT	0.55246	0.96715	350220	859
1	580.1	Glomerulonephritis	genitourinary	rs72840788_A	0.55251	1.04461	351834	550
6	722	Intervertebral disc disorders	musculoskeletal	rs201699038_A	0.55252	1.04595	352456	664
1	528.1	Stomatitis and mucositis	digestive	rs9810339_T	0.552528	1.05523	361811	243
10	426	Cardiac conduction disorders	circulatory system	rs422068_C	0.552535	1.00855	361820	10998
1	386	Vertiginous syndromes and other disorders of vestibular system	sense organs	rs7257103_T	0.552567	1.02151	361920	1723
3	564	Functional digestive disorders	digestive	rs3176326_A	0.552573	1.00774	356321	19696
5	244	Hypothyroidism	endocrine/metabolic	rs12502027_G	0.552611	0.993435	358526	18998
10	717	Polymyalgia Rheumatica	musculoskeletal	rs17617337_T	0.552611	1.0213	360847	2376
5	386.2	Peripheral or central vertigo	sense organs	rs2284174_C	0.552638	0.961224	361662	655
9	701.2	Scar conditions and fibrosis of skin	dermatologic	rs6821503_T	0.552656	1.04966	360699	380
1	187.2	Malignant neoplasm of testis	neoplasms	rs71468663_AC	0.552662	1.07403	362072	771
1	241.1	Nontoxic uninodular goiter	endocrine/metabolic	rs34123659_TA	0.552667	1.07393	344211	229
1	516.1	Hemoptysis	respiratory	rs2644262_C	0.552673	0.97044	357413	990
3	427.9	Palpitations	circulatory system	rs332659_A	0.552674	1.02119	362997	1803
7	701	Other hypertrophic and atrophic conditions of skin	dermatologic	rs32841_G	0.55269	0.974291	361605	1150
13	292.4	Altered mental status	mental disorders	rs1915986_A	0.552694	1.0141	359374	3637
1	481	Influenza	respiratory	rs11786896_T	0.552695	1.089	359614	509
1	530.14	Reflux esophagitis	digestive	rs2042995_C	0.552718	0.982897	363139	3262
2	727.6	Rupture of tendon, nontraumatic	musculoskeletal	rs11066320_A	0.552722	1.02317	360708	1356
12	191	Manlignant and unknown neoplasms of brain and nervous system	neoplasms	rs1105014_C	0.552724	1.0256	356556	1103
12	594.1	Calculus of kidney	genitourinary	rs1105014_C	0.552748	1.01509	356556	3163
9	278.1	Obesity	endocrine/metabolic	rs6821503_T	0.552801	1.00787	360699	15436
4	384	Other disorders of tympanic membrane	sense organs	rs186749_A	0.552817	1.0456	357870	377
10	596	Other disorders of bladder	genitourinary	Chr16.66690988_AT_A_A	0.552824	0.988992	334685	5898
1	720	Spinal stenosis	musculoskeletal	Chr5.132409975_CT_C_C	0.552844	1.01534	338295	3945
11	174.1	Breast cancer [female]	neoplasms	rs4366697_C	0.552854	0.970001	349363	889
3	332	Parkinson's disease	neurological	rs1890753_G	0.55288	1.01549	352481	2995
3	386.9	Dizziness and giddiness (Light-headedness and vertigo)	sense organs	rs10749139_C	0.552899	1.02299	342489	3065
3	227	Benign neoplasm of other endocrine glands and related structures	neoplasms	rs10749139_C	0.552902	0.953114	342489	718
4	550.2	Diaphragmatic hernia	digestive	rs186749_A	0.552902	0.993944	357870	22148
1	368.1	Amblyopia	sense organs	rs28579893_A	0.552909	0.960493	362381	501
1	291.8	Alteration of consciousness	mental disorders	rs78529941_A	0.552938	0.95705	360095	392
5	710	Osteomyelitis, periostitis, and other infections involving bone	musculoskeletal	rs12502027_G	0.55295	0.9503	358526	299
5	276.4	Acid-base balance disorder	endocrine/metabolic	rs6602994_T	0.55297	0.979883	358159	2218
6	564.1	Irritable Bowel Syndrome	digestive	rs12223220_G	0.552982	1.01873	318626	4087
1	395.3	Nonrheumatic tricuspid valve disorders	circulatory system	rs34234056_A	0.552987	1.05387	359870	256
11	389.1	Sensorineural hearing loss	sense organs	rs77504602_A	0.553008	0.966301	353210	750
1	961.1	Poisoning/allergy of sulfonamides	injuries & poisonings	rs2042995_C	0.553014	1.03957	363139	620
10	276.41	Acidosis	endocrine/metabolic	Chr16.66690988_AT_A_A	0.553037	1.02026	334685	1761
1	153.3	Malignant neoplasm of rectum, rectosigmoid junction, and anus	neoplasms	rs2042995_C	0.553081	1.01804	363139	2977
3	703.1	Ingrowing nail	dermatologic	rs17608766_C	0.553085	0.916622	363139	205
3	761	Cervicalgia	symptoms	rs71366902_AT	0.553107	0.963005	361434	783
1	225	Benign neoplasm of brain and other parts of nervous system	neoplasms	rs11786896_T	0.553119	1.067	359614	892
4	378.2	Nystagmus and other irregular eye movements	sense organs	rs186749_A	0.553124	1.05965	357870	222
9	702.1	Actinic keratosis	dermatologic	rs6821503_T	0.553131	1.03295	360699	857
10	452	Other venous embolism and thrombosis	circulatory system	Chr16.66690988_AT_A_A	0.553138	0.954061	334685	319
3	516	Abnormal sputum	respiratory	rs112716157_CA	0.55315	0.967342	227276	668
3	596	Other disorders of bladder	genitourinary	rs17608766_C	0.553198	0.984785	363139	6390
3	686	Other local infections of skin and subcutaneous tissue	dermatologic	rs10749139_C	0.553215	0.961694	342489	1079
2	384.4	Perforation of tympanic membrane	sense organs	rs3791679_G	0.553245	1.06226	363139	262
6	227	Benign neoplasm of other endocrine glands and related structures	neoplasms	rs62526480_C	0.553269	1.03129	360610	765
2	721.8	Other allied disorders of spine	musculoskeletal	rs3791679_G	0.553326	1.07144	363139	200
11	577.2	Chronic pancreatitis	digestive	rs138934670_AAAC	0.553327	0.956016	243419	434
3	430.1	Subarachnoid hemorrhage	circulatory system	rs4144499_C	0.553341	0.97232	362271	890
2	278.1	Obesity	endocrine/metabolic	rs11066320_A	0.553348	1.00695	360708	15453
10	189	Cancer of urinary organs (incl. kidney and bladder)	neoplasms	rs17617337_T	0.553368	1.01526	360847	4669
5	270.33	Amyloidosis	endocrine/metabolic	Chr6.31588020_CCTCT_C_C	0.553396	1.04591	362380	366
1	561	Symptoms involving digestive system	digestive	rs2644262_C	0.553426	1.01334	357413	5025
1	401.22	Hypertensive chronic kidney disease	circulatory system	rs7257103_T	0.553428	1.02719	361920	1078
7	278	Overweight, obesity and other hyperalimentation	endocrine/metabolic	rs32841_G	0.553437	0.992824	361605	15537
11	250.42	Other abnormal glucose	endocrine/metabolic	rs138934670_AAAC	0.553503	1.05854	243419	259
12	585.4	Chronic kidney disease, Stage I or II	genitourinary	rs1105014_C	0.553517	0.971245	356556	825
1	324	Other CNS infection and poliomyelitis	neurological	rs72840788_A	0.553538	0.947265	351834	376
1	507	Pleurisy; pleural effusion	respiratory	rs11786896_T	0.553539	0.979931	359614	10207
8	204.1	Lymphoid leukemia	neoplasms	rs12939170_T	0.553553	0.913471	362293	896
1	695.3	Rosacea	dermatologic	rs533030436_G	0.553554	1.09915	334655	216
8	378.2	Nystagmus and other irregular eye movements	sense organs	rs12939170_T	0.553564	0.827343	362293	224
11	189.11	Malignant neoplasm of kidney, except pelvis	neoplasms	rs60757101_A	0.553578	1.04154	285017	937
5	569.2	Gastrointestinal complications	digestive	rs12494109_A	0.55358	0.95296	350731	304
6	573.9	Abnormal serum enzyme levels	digestive	rs12531355_T	0.553604	1.06539	359481	219
10	297	Suicidal ideation or attempt	mental disorders	rs422068_C	0.553642	0.95436	361820	349
6	965.1	Opiates and related narcotics causing adverse effects in therapeutic use	injuries & poisonings	rs62526480_C	0.55366	0.98241	360610	2337
10	225	Benign neoplasm of brain and other parts of nervous system	neoplasms	Chr16.66690988_AT_A_A	0.553688	0.971237	334685	828
13	599.2	Retention of urine	genitourinary	rs2234962_C	0.553691	0.987599	363139	7045
14	427	Cardiac dysrhythmias	circulatory system	rs12488245_C	0.553705	0.994487	358529	26392
1	965	Poisoning by analgesics, antipyretics, and antirheumatics	injuries & poisonings	rs11786896_T	0.553793	0.971686	359614	5002
7	560.4	Other intestinal obstruction	digestive	rs10850409_A	0.553816	0.980438	363139	2320
8	586.4	Stricture/obstruction of ureter	genitourinary	rs151091024_G	0.553826	0.902179	358289	853
1	592	Cystitis and urethritis	genitourinary	rs373980643_G	0.553826	0.976509	356944	1236
13	374	Other disorders of eyelids	sense organs	rs56242556_T	0.553833	1.02224	356577	2182
1	386	Vertiginous syndromes and other disorders of vestibular system	sense organs	rs73028849_C	0.553857	0.978548	353182	1673
11	289.4	Lymphadenitis	hematopoietic	rs9932314_T	0.553857	1.02037	353481	1721
1	379	Other disorders of eye	sense organs	rs11786896_T	0.553861	0.939446	359614	1078
3	740.1	Osteoarthritis; localized	musculoskeletal	rs1890753_G	0.553881	1.00526	352481	27848
5	702.2	Seborrheic keratosis	dermatologic	rs6602994_T	0.553903	0.95824	358159	504
1	333	Extrapyramidal disease and abnormal movement disorders	neurological	rs78529941_A	0.554008	1.02466	360095	1248
13	531.4	Peptic ulcer, site unspecified	digestive	rs35605324_A	0.554034	1.10152	362520	235
14	279	Disorders involving the immune mechanism	endocrine/metabolic	rs12724121_A	0.554042	0.957011	359250	379
11	159.3	Malignant neoplasm of gallbladder and extrahepatic bile ducts	neoplasms	rs4366697_C	0.554072	0.951935	349363	339
13	523.3	Periodontitis (acute or chronic)	digestive	rs35605324_A	0.554076	1.09891	362520	246
2	375.2	Epiphora	sense organs	rs11066320_A	0.554084	0.955393	360708	343
14	364.4	Corneal degenerations	sense organs	rs12724121_A	0.554122	0.97461	359250	1104
11	476	Allergic rhinitis	respiratory	rs60757101_A	0.55415	1.04435	285017	816
7	800.1	Fracture of neck of femur	injuries & poisonings	rs10850409_A	0.554179	1.02073	363139	2110
13	374.1	Ectropion or entropion	sense organs	rs1915986_A	0.554188	1.03301	359374	662
3	560.4	Other intestinal obstruction	digestive	rs3176326_A	0.5542	1.02213	356321	2279
1	394.7	Disease of tricuspid valve	circulatory system	rs533030436_G	0.554221	0.942943	334655	631
6	150	Cancer of esophagus	neoplasms	rs162185_C	0.554227	0.978118	354538	1478
5	497	Bronchitis	respiratory	rs2638950_G	0.554228	0.945044	361669	300
7	703.1	Ingrowing nail	dermatologic	rs531997_G	0.554235	1.07621	360670	205
3	368	Visual disturbances	sense organs	rs332659_A	0.554236	1.01854	362997	2337
7	715.2	Ankylosing spondylitis	musculoskeletal	rs32841_G	0.554245	1.04208	361605	447
9	189.2	Cancer of bladder	neoplasms	rs6821503_T	0.554284	0.983505	360699	3354
1	509.1	Respiratory failure	respiratory	rs533030436_G	0.554285	0.978041	334655	4348
1	535	Gastritis and duodenitis	digestive	rs6939900_T	0.554291	1.00694	356875	16500
5	574.11	Cholelithiasis with acute cholecystitis	digestive	rs12502027_G	0.554307	1.02756	358526	1019
1	180	Cervical cancer and dysplasia	neoplasms	rs11786896_T	0.55431	1.07114	359614	785
1	446.5	Giant cell arteritis	circulatory system	rs28579893_A	0.554315	1.03692	362381	599
1	425.1	Primary/intrinsic cardiomyopathies	circulatory system	rs78529941_A	0.554362	0.980647	360095	1963
1	286	Coagulation defects	hematopoietic	rs34123659_TA	0.554374	1.03673	344211	909
1	593	Hematuria	genitourinary	rs2042995_C	0.554403	1.01351	363139	5324
3	288	Diseases of white blood cells	hematopoietic	rs71366902_AT	0.554426	1.0496	361434	448
3	411.8	Other chronic ischemic heart disease, unspecified	circulatory system	rs10155248_T	0.554446	1.00636	354507	19396
1	747.12	Valvular heart disease/ heart chambers	congenital anomalies	rs73028849_C	0.55445	0.947828	353182	275
5	368	Visual disturbances	sense organs	rs2284174_C	0.554474	0.979382	361662	2328
1	611	Abnormal findings on mammogram or breast exam	genitourinary	rs2644262_C	0.554484	1.05961	357413	253
1	611.3	Lump or mass in breast	genitourinary	rs2644262_C	0.554484	1.05961	357413	253
5	282.5	Sickle cell anemia	hematopoietic	rs398028_T	0.554508	0.942247	361986	326
6	289.8	Polycythemia, secondary	hematopoietic	rs66534382_A	0.554509	1.04966	362709	460
8	803.3	Fracture of clavicle or scapula	injuries & poisonings	rs12939170_T	0.55453	1.0984	362293	696
13	451.2	Phlebitis and thrombophlebitis of lower extremities	circulatory system	rs2234962_C	0.554542	0.955027	363139	507
3	287.31	Primary thrombocytopenia	hematopoietic	rs17608766_C	0.55455	1.05222	363139	538
13	195.1	Malignant neoplasm, other	neoplasms	rs1915986_A	0.554585	1.00961	359374	7876
6	465.2	Acute pharyngitis	respiratory	rs201699038_A	0.554625	1.07598	352456	242
6	569.1	Toxic gastroenteritis and colitis	digestive	rs201699038_A	0.554632	1.06667	352456	314
6	802	Fracture of pelvis	injuries & poisonings	rs66534382_A	0.554663	1.03381	362709	988
12	359	Muscular dystrophies and other myopathies	neurological	rs1105014_C	0.554682	1.05101	356556	281
1	327	Sleep disorders	neurological	rs2644262_C	0.554694	0.961593	357413	577
3	375	Disorders of lacrimal system	sense organs	rs4144499_C	0.554695	1.02166	362271	1519
7	540.1	Appendicitis	digestive	rs32841_G	0.554766	0.952516	361605	328
1	155.1	Malignant neoplasm of liver, primary	neoplasms	rs28579893_A	0.55477	0.955311	362381	387
6	939	Atopic/contact dermatitis due to other or unspecified	dermatologic	rs162185_C	0.554851	0.98113	354538	1986
1	250.11	Type 1 diabetes with ketoacidosis	endocrine/metabolic	rs73028849_C	0.554885	0.945169	353182	248
12	800.3	Fracture of tibia and fibula	injuries & poisonings	rs13185878_G	0.55491	1.03831	363139	585
1	297	Suicidal ideation or attempt	mental disorders	rs653178_C	0.554988	1.04494	363139	351
12	735.2	Acquired toe deformities	musculoskeletal	rs1105014_C	0.555016	0.980585	356556	1822
1	535.8	Other specified gastritis	digestive	rs73028849_C	0.555024	0.983464	353182	2818
1	780	Hypothermia/Chills	symptoms	Chr5.132409975_CT_C_C	0.555036	1.0669	338295	208
6	316	Substance addiction and disorders	mental disorders	rs162185_C	0.555051	1.04331	354538	396
13	578.8	Hemorrhage of rectum and anus	digestive	rs2234962_C	0.555073	0.979221	363139	2406
3	401.22	Hypertensive chronic kidney disease	circulatory system	rs3176326_A	0.555075	0.968072	356321	1064
13	585.31	Renal dialysis	genitourinary	rs35605324_A	0.555107	0.947357	362520	848
5	446.4	Wegener's granulomatosis	circulatory system	rs6602994_T	0.555135	0.936972	358159	217
14	150	Cancer of esophagus	neoplasms	rs12488245_C	0.555144	0.978129	358529	1487
7	427.21	Atrial fibrillation	circulatory system	rs531997_G	0.555191	1.01659	360670	4281
2	764	Sciatica	symptoms	rs11066320_A	0.555198	1.02293	360708	1367
4	724.1	Disorders of sacrum	musculoskeletal	rs186749_A	0.555199	1.05951	357870	221
1	530.2	Esophageal bleeding (varices/hemorrhage)	digestive	rs11786896_T	0.555216	0.903149	359614	417
5	214	Lipoma	neoplasms	rs12502027_G	0.555217	0.974163	358526	1112
8	280.2	Iron deficiency anemia secondary to blood loss (chronic)	hematopoietic	rs151091024_G	0.555232	0.841698	358289	321
10	497	Bronchitis	respiratory	Chr16.66690988_AT_A_A	0.555236	0.950569	334685	272
9	196	Radiotherapy	neoplasms	rs7014186_C	0.555244	0.969086	360409	1544
14	286.1	Congenital coagulation defects	hematopoietic	rs12724121_A	0.555259	0.960033	359250	437
1	593	Hematuria	genitourinary	rs72840788_A	0.555266	1.01454	351834	5151
13	596.5	Functional disorders of bladder	genitourinary	rs2234962_C	0.555266	1.04006	363139	660
13	702.2	Seborrheic keratosis	dermatologic	rs35605324_A	0.555288	1.06839	362520	513
6	785	Abdominal pain	symptoms	rs12531355_T	0.555317	0.988818	359481	7284
3	411.1	Unstable angina (intermediate coronary syndrome)	circulatory system	rs4144499_C	0.555317	1.01359	362271	3861
12	315	Develomental delays and disorders	mental disorders	rs1105014_C	0.555322	0.969185	356556	710
1	500	Lung disease due to external agents	respiratory	rs73028849_C	0.555348	1.03521	353182	638
11	333.1	Essential tremor	neurological	rs4366697_C	0.55535	1.04033	349363	506
3	726.3	Bursitis	musculoskeletal	rs71366902_AT	0.555358	1.07227	361434	212
9	288.1	Decreased white blood cell count	hematopoietic	rs7014186_C	0.555368	0.978791	360409	3282
9	288.11	Neutropenia	hematopoietic	rs7014186_C	0.555368	0.978791	360409	3282
6	522.5	Periapical abscess	digestive	rs62526480_C	0.555381	0.942701	360610	210
3	560.3	Peritoneal or intestinal adhesions	digestive	rs1890753_G	0.555388	1.02911	352481	838
3	296.22	Major depressive disorder	mental disorders	rs112716157_CA	0.555396	0.991227	227276	9734
5	458	Hypotension	circulatory system	rs6602994_T	0.5554	0.989589	358159	8447
6	573.7	Abnormal results of function study of liver	digestive	rs201699038_A	0.555411	1.01918	352456	3767
4	480.5	Bronchopneumonia and lung abscess	respiratory	rs186749_A	0.555415	1.03591	357870	597
2	292	Neurological disorders	mental disorders	rs11066320_A	0.555423	0.988799	360708	5667
10	565	Anal and rectal conditions	digestive	rs17617337_T	0.555445	0.988085	360847	7484
3	747.1	Cardiac congenital anomalies	congenital anomalies	rs11190360_C	0.55547	1.0569	360594	963
2	696.4	Psoriasis	dermatologic	rs11066320_A	0.555491	1.01585	360708	2850
1	287.31	Primary thrombocytopenia	hematopoietic	rs653178_C	0.555518	1.03608	363139	538
13	278	Overweight, obesity and other hyperalimentation	endocrine/metabolic	rs2234962_C	0.555547	1.00836	363139	15606
10	443	Peripheral vascular disease	circulatory system	Chr16.66690988_AT_A_A	0.555549	0.988149	334685	4997
4	361	Retinal detachments and defects	sense organs	rs186749_A	0.555563	1.03925	357870	500
5	371.3	Inflammation of eyelids	sense organs	rs6602994_T	0.555563	0.963598	358159	659
6	204	Leukemia	neoplasms	rs11756440_A	0.555573	0.984826	354821	3015
14	204	Leukemia	neoplasms	rs12724121_A	0.555581	0.98466	359250	3046
1	727.4	Ganglion and cyst of synovium, tendon, and bursa	musculoskeletal	rs73028849_C	0.555601	1.04313	353182	427
1	803.2	Fracture of radius and ulna	injuries & poisonings	rs373980643_G	0.555609	1.01786	356944	2211
1	365.2	Primary angle-closure glaucoma	sense organs	rs73028849_C	0.555609	0.966143	353182	658
3	458	Hypotension	circulatory system	rs17608766_C	0.555713	0.986866	363139	8560
2	295	Schizophrenia and other psychotic disorders	mental disorders	rs11066320_A	0.555726	1.02652	360708	1023
1	574.12	Cholelithiasis with other cholecystitis	digestive	rs77709005_T	0.555752	1.02938	361895	1586
1	288.1	Decreased white blood cell count	hematopoietic	rs77709005_T	0.555767	0.979721	361895	3299
1	288.11	Neutropenia	hematopoietic	rs77709005_T	0.555767	0.979721	361895	3299
13	740.9	Osteoarthrosis NOS	musculoskeletal	rs35605324_A	0.555774	0.987543	362520	16157
13	198	Secondary malignant neoplasm	neoplasms	rs1915986_A	0.555822	0.993593	359374	17769
3	174	Breast cancer	neoplasms	rs332659_A	0.555826	0.991032	362997	10226
12	798	Malaise and fatigue	symptoms	rs1105014_C	0.555838	1.01274	356556	4372
1	429.2	Abnormal function study of cardiovascular system	circulatory system	rs78529941_A	0.555843	0.955365	360095	357
13	261.2	Vitamin B-complex deficiencies	endocrine/metabolic	rs56242556_T	0.555844	0.975542	356577	1745
1	574.11	Cholelithiasis with acute cholecystitis	digestive	rs11786896_T	0.555878	0.938145	359614	1023
10	244.1	Secondary hypothyroidism	endocrine/metabolic	rs17617337_T	0.555912	0.971534	360847	1272
1	473.3	Paralysis/spasm of vocal cords or larynx	respiratory	rs7257103_T	0.555916	0.944448	361920	240
11	785	Abdominal pain	symptoms	rs138934670_AAAC	0.555928	1.01327	243419	4949
14	555.1	Regional enteritis	digestive	rs12488245_C	0.555968	0.980349	358529	1829
6	255	Disorders of adrenal glands	endocrine/metabolic	rs62526480_C	0.555981	0.970717	360610	821
9	198.7	Secondary malignant neoplasm of skin	neoplasms	rs7014186_C	0.556003	1.0734	360409	275
3	564.9	Personal history of diseases of digestive system	digestive	rs17608766_C	0.556026	0.989633	363139	13876
7	426.24	Atrioventricular block, complete	circulatory system	rs32841_G	0.556043	0.97296	361605	1027
3	512.8	Cough	respiratory	rs10749139_C	0.556044	1.03197	342489	1556
3	379	Other disorders of eye	sense organs	rs332659_A	0.556073	0.973449	362997	1092
3	427.4	Cardiac arrest and ventricular fibrillation	circulatory system	rs71366902_AT	0.556106	0.968142	361434	1044
13	323	Encephalitis	neurological	rs35605324_A	0.556126	1.08343	362520	343
6	426.2	Atrioventricular [AV] block	circulatory system	rs66534382_A	0.55613	1.01711	362709	3857
9	241	Nontoxic nodular goiter	endocrine/metabolic	rs7014186_C	0.556153	0.95791	360409	819
1	496.21	Obstructive chronic bronchitis	respiratory	rs373980643_G	0.556158	0.98885	356944	5596
11	800.3	Fracture of tibia and fibula	injuries & poisonings	rs4366697_C	0.556174	0.962946	349363	569
1	394.1	Mitral valve stenosis and aortic valve stenosis	circulatory system	rs11786896_T	0.556175	1.05825	359614	1162
6	458.9	Hypotension NOS	circulatory system	rs201699038_A	0.556222	1.01769	352456	4434
1	695.9	Unspecified erythematous condition	dermatologic	rs72840788_A	0.556277	1.05841	351834	316
6	379	Other disorders of eye	sense organs	rs201699038_A	0.556338	1.03611	352456	1053
6	721.1	Spondylosis without myelopathy	musculoskeletal	rs11710570_C	0.556359	1.0215	362849	1542
6	180.1	Cervical cancer	neoplasms	rs11710570_C	0.556365	0.970448	362849	778
1	296.1	Bipolar	mental disorders	rs28579893_A	0.556383	1.02509	362381	1276
3	737	Curvature of spine	musculoskeletal	rs17608766_C	0.556426	1.03975	363139	919
12	153.3	Malignant neoplasm of rectum, rectosigmoid junction, and anus	neoplasms	rs13185878_G	0.556437	1.0169	363139	2977
11	368	Visual disturbances	sense organs	rs9932314_T	0.556464	1.01759	353481	2273
6	426.24	Atrioventricular block, complete	circulatory system	rs62526480_C	0.556464	0.973719	360610	1024
7	281.13	Folate-deficiency anemia	hematopoietic	rs10850409_A	0.556495	1.04696	363139	409
1	442.8	Aneurysm of other specified artery	circulatory system	rs2644262_C	0.556502	0.943989	357413	266
14	747.12	Valvular heart disease/ heart chambers	congenital anomalies	rs17079881_G	0.556503	0.927747	358745	281
6	426.9	Cardiac pacemaker/device in situ	circulatory system	rs201699038_A	0.556509	1.01642	352456	5197
1	702	Degenerative skin conditions and other dermatoses	dermatologic	rs77709005_T	0.556525	1.02821	361895	1725
14	217.1	Nevus, non-neoplastic	neoplasms	rs17079881_G	0.55654	0.926737	358745	273
10	706.2	Sebaceous cyst	dermatologic	Chr18.34219777_G_GTT_GTT	0.556592	1.02683	350220	1300
13	300.13	Phobia	mental disorders	rs35605324_A	0.556629	1.06089	362520	640
6	726.1	Enthesopathy	musculoskeletal	rs162185_C	0.556634	0.985293	354538	3264
10	506	Empyema and pneumothorax	respiratory	rs17617337_T	0.55664	1.02932	360847	1227
1	189.11	Malignant neoplasm of kidney, except pelvis	neoplasms	rs7257103_T	0.556654	0.974964	361920	1207
6	575.7	Other disorders of gallbladder	digestive	rs12223220_G	0.55667	1.05047	318626	550
3	459	Other disorders of circulatory system	circulatory system	rs3176326_A	0.556672	0.992908	356321	23446
11	790	Nonspecific findings on examination of blood	symptoms	rs60757101_A	0.556703	1.08381	285017	228
1	785	Abdominal pain	symptoms	rs28579893_A	0.556703	1.01049	362381	7342
11	687	Symptoms affecting skin	dermatologic	rs4366697_C	0.556764	1.04654	349363	379
14	187.1	Malignant neoplasm of unspecified male genital organ	neoplasms	rs12488245_C	0.556768	1.03094	358529	768
9	153.3	Malignant neoplasm of rectum, rectosigmoid junction, and anus	neoplasms	Chr9.97209762_TG_T_T	0.556768	1.04909	255810	2107
3	415	Pulmonary heart disease	circulatory system	rs112716157_CA	0.556806	0.974865	227276	1118
10	458.1	Orthostatic hypotension	circulatory system	rs422068_C	0.556807	1.01528	361820	3262
3	531.3	Duodenal ulcer	digestive	rs10155248_T	0.556814	0.975819	354507	1165
1	367	Disorders of refraction and accommodation; blindness and low vision	sense organs	Chr5.132409975_CT_C_C	0.556814	1.01287	338295	5520
1	531.3	Duodenal ulcer	digestive	rs77709005_T	0.556814	1.03404	361895	1179
3	200	Myeloproliferative disease	neoplasms	rs4144499_C	0.556816	1.02133	362271	1550
1	717	Polymyalgia Rheumatica	musculoskeletal	rs533030436_G	0.556819	1.0306	334655	2223
3	736	Other acquired deformities of limbs	musculoskeletal	rs10749139_C	0.556857	1.04014	342489	983
5	362.31	Separation of retinal layers	sense organs	rs2638950_G	0.556868	0.957926	361669	509
6	295.3	Psychosis	mental disorders	rs62526480_C	0.556877	0.941714	360610	201
3	331	Other cerebral degenerations	neurological	rs4144499_C	0.5569	1.02011	362271	1743
1	365	Glaucoma	sense organs	rs34123659_TA	0.556903	0.987066	344211	7318
9	367	Disorders of refraction and accommodation; blindness and low vision	sense organs	Chr9.97209762_TG_T_T	0.556916	1.03498	255810	4204
13	681	Superficial cellulitis and abscess	dermatologic	rs35605324_A	0.556918	1.08715	362520	313
12	280.2	Iron deficiency anemia secondary to blood loss (chronic)	hematopoietic	rs1105014_C	0.556922	1.04745	356556	320
1	278	Overweight, obesity and other hyperalimentation	endocrine/metabolic	rs9810339_T	0.55693	0.993224	361811	15550
1	427.2	Atrial fibrillation and flutter	circulatory system	rs34123659_TA	0.556949	0.990908	344211	15464
14	315	Develomental delays and disorders	mental disorders	rs12488245_C	0.556992	1.03213	358529	710
14	574.1	Cholelithiasis	digestive	rs12724121_A	0.557024	0.991119	359250	9225
10	401.1	Essential hypertension	circulatory system	Chr16.66690988_AT_A_A	0.557028	1.00336	334685	93993
2	394.1	Mitral valve stenosis and aortic valve stenosis	circulatory system	rs3791679_G	0.55704	0.971328	363139	1174
1	367.8	Hypermetropia	sense organs	rs34123659_TA	0.55704	1.06783	344211	265
7	537	Other disorders of stomach and duodenum	digestive	rs531997_G	0.557055	1.0248	360670	1883
1	198.1	Secondary malignancy of lymph nodes	neoplasms	rs28579893_A	0.55706	1.00992	362381	8223
1	384.4	Perforation of tympanic membrane	sense organs	rs34234056_A	0.557065	1.05283	359870	260
8	470	Septal Deviations/Turbinate Hypertrophy	respiratory	rs151091024_G	0.557068	1.07143	358289	1588
10	722.9	Other and unspecified disc disorder	musculoskeletal	rs17617337_T	0.557082	1.04401	360847	545
1	738	Other acquired musculoskeletal deformity	musculoskeletal	rs9810339_T	0.557146	0.977781	361811	1367
6	340	Migraine	neurological	rs66534382_A	0.557184	0.979034	362709	2497
6	857	Mechanical complication of unspecified genitourinary device, implant, and graft	injuries & poisonings	rs11756440_A	0.557189	0.979477	354821	1622
1	568.1	Peritoneal adhesions (postoperative) (postinfection)	digestive	rs653178_C	0.55719	0.977849	363139	1345
5	531.3	Duodenal ulcer	digestive	rs2284174_C	0.557192	1.02907	361662	1181
14	292.3	Memory loss	mental disorders	rs12724121_A	0.557199	0.96356	359250	522
7	443.9	Peripheral vascular disease, unspecified	circulatory system	rs10850409_A	0.557202	0.984779	363139	3816
6	960	Poisoning by antibiotics	injuries & poisonings	rs62526480_C	0.557239	1.00586	360610	22516
1	556.1	Ulceration of intestine	digestive	rs653178_C	0.55728	1.05792	363139	211
8	433.1	Occlusion and stenosis of precerebral arteries	circulatory system	rs12939170_T	0.557289	1.06463	362293	1594
14	465	Acute upper respiratory infections of multiple or unspecified sites	respiratory	rs12724121_A	0.557296	0.968804	359250	715
3	965.1	Opiates and related narcotics causing adverse effects in therapeutic use	injuries & poisonings	rs11190360_C	0.557306	1.03638	360594	2341
3	516	Abnormal sputum	respiratory	rs10077410_A	0.557319	1.03726	363139	1047
3	681.1	Cellulitis and abscess of fingers/toes	dermatologic	rs332659_A	0.557327	0.943596	362997	235
1	530.2	Esophageal bleeding (varices/hemorrhage)	digestive	rs6939900_T	0.557331	1.04282	356875	416
6	433.1	Occlusion and stenosis of precerebral arteries	circulatory system	rs11756440_A	0.557337	0.979071	354821	1557
3	279.1	Immunity deficiency	endocrine/metabolic	rs71366902_AT	0.557348	1.05766	361434	328
8	722.9	Other and unspecified disc disorder	musculoskeletal	rs151091024_G	0.557351	0.878392	358289	541
13	550	Abdominal hernia	digestive	rs1915986_A	0.557358	0.994733	359374	26893
1	385	Other disorders of middle ear and mastoid	sense organs	rs373980643_G	0.557368	1.04851	356944	303
6	350	Abnormal movement	neurological	rs66534382_A	0.557423	0.970254	362709	1227
5	789	Nausea and vomiting	symptoms	Chr6.31588020_CCTCT_C_C	0.557434	1.01024	362380	7187
6	280.1	Iron deficiency anemias, unspecified or not due to blood loss	hematopoietic	rs201699038_A	0.557448	1.01234	352456	9170
3	286.12	Congenital deficiency of other clotting factors (including factor VII)	hematopoietic	rs10749139_C	0.557449	1.08414	342489	224
1	696	Psoriasis and related disorders	dermatologic	rs72840788_A	0.557457	0.980694	351834	2809
6	783	Fever of unknown origin	symptoms	rs12223220_G	0.557485	1.02522	318626	2189
1	443	Peripheral vascular disease	circulatory system	rs73028849_C	0.557503	0.987891	353182	5263
3	315	Develomental delays and disorders	mental disorders	rs10749139_C	0.557508	1.04791	342489	689
1	189.2	Cancer of bladder	neoplasms	rs2042995_C	0.557522	0.983317	363139	3377
1	720	Spinal stenosis	musculoskeletal	rs653178_C	0.557537	0.987409	363139	4240
5	802	Fracture of pelvis	injuries & poisonings	rs2284174_C	0.557539	1.03178	361662	984
10	709.2	Sicca syndrome	dermatologic	Chr16.66690988_AT_A_A	0.557588	1.03096	334685	743
5	564.9	Personal history of diseases of digestive system	digestive	rs6602994_T	0.557613	0.991823	358159	13687
6	599	Other symptoms/disorders or the urinary system	genitourinary	rs12531355_T	0.557623	1.0104	359481	8494
6	687	Symptoms affecting skin	dermatologic	rs66534382_A	0.557645	1.05359	362709	389
13	315	Develomental delays and disorders	mental disorders	rs56242556_T	0.557649	1.03841	356577	717
11	496.21	Obstructive chronic bronchitis	respiratory	rs4366697_C	0.557658	1.01221	349363	5484
1	202.24	Large cell lymphoma	neoplasms	rs2042995_C	0.557683	0.971473	363139	1131
3	155.1	Malignant neoplasm of liver, primary	neoplasms	rs1890753_G	0.557704	1.04318	352481	381
2	564.1	Irritable Bowel Syndrome	digestive	rs3791679_G	0.557714	1.01451	363139	4682
13	227	Benign neoplasm of other endocrine glands and related structures	neoplasms	rs34866937_A	0.557725	0.967844	360010	761
7	427.8	Sinoatrial node dysfunction (Bradycardia)	circulatory system	rs32841_G	0.557727	1.03508	361605	629
6	590	Pyelonephritis	genitourinary	rs12531355_T	0.557749	0.975414	359481	1452
11	420.2	Pericarditis	circulatory system	rs60757101_A	0.557766	1.03597	285017	1220
14	170.2	Cancer of connective tissue	neoplasms	rs12724121_A	0.557778	1.05241	359250	269
1	242.1	Graves' disease	endocrine/metabolic	Chr5.132409975_CT_C_C	0.557785	0.951505	338295	368
5	441.1	Acute vascular insufficiency of intestine	circulatory system	rs6602994_T	0.557793	0.950304	358159	347
1	159.4	Malignant neoplasm of retroperitoneum and peritoneum	neoplasms	rs11786896_T	0.557833	1.12037	359614	271
6	277	Other disorders of metabolism	endocrine/metabolic	rs162185_C	0.557839	0.975482	354538	1151
6	728	Disorders of muscle, ligament, and fascia	musculoskeletal	rs201699038_A	0.557865	1.07112	352456	272
10	594	Urinary calculus	genitourinary	Chr18.34219777_G_GTT_GTT	0.557869	1.01288	350220	5660
10	565.1	Anal and rectal polyp	digestive	rs17617337_T	0.557877	1.01983	360847	2667
4	443.9	Peripheral vascular disease, unspecified	circulatory system	rs186749_A	0.55789	1.01425	357870	3749
3	318	Tobacco use disorder	mental disorders	rs71366902_AT	0.557911	1.01447	361434	5178
5	443.9	Peripheral vascular disease, unspecified	circulatory system	rs2638950_G	0.557911	1.01572	361669	3800
6	599.4	Urinary incontinence	genitourinary	rs12531355_T	0.557914	0.982376	359481	2852
1	274.2	Crystal arthropathies	endocrine/metabolic	rs533030436_G	0.557923	0.905189	334655	222
11	702	Degenerative skin conditions and other dermatoses	dermatologic	rs77504602_A	0.557974	0.97764	353210	1679
10	516.1	Hemoptysis	respiratory	rs17617337_T	0.55798	0.967947	360847	994
1	416	Cardiomegaly	circulatory system	rs9810339_T	0.557987	1.0123	361811	4660
3	255	Disorders of adrenal glands	endocrine/metabolic	rs10077410_A	0.557998	0.958714	363139	830
13	579.2	Splenomegaly	digestive	rs35605324_A	0.557999	1.06155	362520	621
10	198.2	Secondary malignancy of respiratory organs	neoplasms	rs17617337_T	0.558002	0.985467	360847	4917
12	395.3	Nonrheumatic tricuspid valve disorders	circulatory system	rs13185878_G	0.558004	1.05744	363139	258
10	790.6	Other abnormal blood chemistry	symptoms	rs422068_C	0.558009	1.05516	361820	252
1	441	Vascular insufficiency of intestine	circulatory system	rs9810339_T	0.558011	1.02915	361811	830
13	798.1	Chronic fatigue syndrome	symptoms	rs34866937_A	0.558013	1.03738	360010	586
1	574.11	Cholelithiasis with acute cholecystitis	digestive	rs533030436_G	0.558028	1.0462	334655	965
1	242	Thyrotoxicosis with or without goiter	endocrine/metabolic	rs73028849_C	0.558033	1.02195	353182	1612
6	764	Sciatica	symptoms	rs12531355_T	0.558068	0.974668	359481	1365
6	798	Malaise and fatigue	symptoms	rs201699038_A	0.558075	1.01786	352456	4289
5	195.1	Malignant neoplasm, other	neoplasms	rs2638950_G	0.558107	1.01096	361669	7920
5	441	Vascular insufficiency of intestine	circulatory system	rs2284174_C	0.558117	1.03451	361662	833
5	735.23	Hallux rigidus	musculoskeletal	rs398028_T	0.558163	1.06017	361986	301
1	530.11	GERD	digestive	Chr5.132409975_CT_C_C	0.558173	1.0081	338295	14180
13	371	Inflammation of the eye	sense organs	rs1915986_A	0.558184	1.02575	359374	1061
13	396	Abnormal heart sounds	circulatory system	rs35605324_A	0.55819	0.951276	362520	977
3	386.1	Meniere's disease	sense organs	rs10077410_A	0.558201	1.04782	363139	633
5	317.1	Alcoholism	mental disorders	Chr6.31588020_CCTCT_C_C	0.558222	0.986309	362380	3926
3	766	Neuralgia, neuritis, and radiculitis NOS	symptoms	rs3176326_A	0.558233	0.938313	356321	276
3	522	Diseases of pulp and periapical tissues	digestive	rs11190360_C	0.558293	0.897683	360594	288
3	368.2	Diplopia and disorders of binocular vision	sense organs	rs1890753_G	0.558299	1.03707	352481	512
1	568	Other disorders of peritoneum	digestive	rs78529941_A	0.558336	1.02214	360095	1512
1	345	Epilepsy, recurrent seizures, convulsions	neurological	rs533030436_G	0.558339	0.977087	334655	3896
11	241	Nontoxic nodular goiter	endocrine/metabolic	rs4366697_C	0.558382	0.96855	349363	785
6	198.7	Secondary malignant neoplasm of skin	neoplasms	rs66534382_A	0.558408	0.937903	362709	276
10	184.1	Malignant neoplasm of ovary and other uterine adnexa	neoplasms	rs17617337_T	0.558453	0.966132	360847	886
2	285	Other anemias	hematopoietic	rs11066320_A	0.558482	0.992322	360708	12155
14	197	Chemotherapy	neoplasms	rs12488245_C	0.55849	1.00799	358529	11539
9	798	Malaise and fatigue	symptoms	Chr9.97209762_TG_T_T	0.558491	0.959858	255810	3105
13	512	Other symptoms of respiratory system	respiratory	rs56242556_T	0.558522	1.01261	356577	6684
1	428	Congestive heart failure; nonhypertensive	circulatory system	rs71468663_AC	0.558546	0.977987	362072	8687
9	858	Complication of internal orthopedic device	injuries & poisonings	rs6821503_T	0.55855	0.973729	360699	1272
1	446.4	Wegener's granulomatosis	circulatory system	rs2644262_C	0.558556	0.938537	357413	218
1	241	Nontoxic nodular goiter	endocrine/metabolic	rs77709005_T	0.558556	0.959899	361895	822
3	599.3	Dysuria	genitourinary	rs10077410_A	0.558561	0.937307	363139	357
10	381.1	Otitis media	sense organs	Chr18.34219777_G_GTT_GTT	0.558581	1.03882	350220	617
1	198.2	Secondary malignancy of respiratory organs	neoplasms	rs71468663_AC	0.558586	0.971138	362072	4936
3	371.1	Uveitis, noninfectious or NOS	sense organs	rs332659_A	0.55859	0.94883	362997	285
10	198.6	Secondary malignancy of bone	neoplasms	rs422068_C	0.558597	1.01234	361820	4955
11	244.4	Hypothyroidism NOS	endocrine/metabolic	rs9932314_T	0.558622	1.00644	353481	17724
3	415	Pulmonary heart disease	circulatory system	rs10749139_C	0.558652	0.96991	342489	1711
10	290.13	Senile dementia	mental disorders	rs17617337_T	0.558653	1.02	360847	2627
14	425	Cardiomyopathy	circulatory system	rs17079881_G	0.558675	1.02729	358745	2011
3	550.5	Ventral hernia	digestive	rs112716157_CA	0.558738	0.974292	227276	1056
6	369.5	Conjunctivitis, infectious	sense organs	rs66534382_A	0.558741	0.929039	362709	210
11	458	Hypotension	circulatory system	rs4366697_C	0.558761	1.00997	349363	8251
6	594.2	Calculus of lower urinary tract	genitourinary	rs162185_C	0.558764	1.03501	354538	589
4	300	Anxiety disorders	mental disorders	rs186749_A	0.55879	1.00876	357870	9943
1	585	Renal failure	genitourinary	rs2644262_C	0.558794	1.00629	357413	23948
1	427.8	Sinoatrial node dysfunction (Bradycardia)	circulatory system	rs2644262_C	0.558796	1.03744	357413	621
1	337	Disorders of the autonomic nervous system	neurological	rs373980643_G	0.558823	1.04497	356944	349
14	741.4	Joint effusions	musculoskeletal	rs12488245_C	0.558837	1.03159	358529	728
1	707	Chronic ulcer of skin	dermatologic	rs34234056_A	0.558861	1.01184	359870	5042
2	214	Lipoma	neoplasms	rs3791679_G	0.558871	1.02939	363139	1128
11	425	Cardiomyopathy	circulatory system	rs138934670_AAAC	0.558873	1.02498	243419	1367
8	385	Other disorders of middle ear and mastoid	sense organs	rs12939170_T	0.558883	1.14617	362293	308
1	289.4	Lymphadenitis	hematopoietic	rs533030436_G	0.558888	0.964697	334655	1624
8	798.1	Chronic fatigue syndrome	symptoms	rs151091024_G	0.558889	0.883916	358289	590
1	556	Ulceration of the lower GI tract	digestive	rs2042995_C	0.558935	0.953612	363139	420
3	204	Leukemia	neoplasms	rs1890753_G	0.558937	0.985006	352481	2996
11	315	Develomental delays and disorders	mental disorders	rs60757101_A	0.558947	0.948214	285017	570
11	420.2	Pericarditis	circulatory system	rs4366697_C	0.558963	0.977149	349363	1493
1	416	Cardiomegaly	circulatory system	rs533030436_G	0.558979	1.02184	334655	4344
10	427.22	Atrial flutter	circulatory system	Chr18.34219777_G_GTT_GTT	0.558988	1.03882	350220	616
12	686	Other local infections of skin and subcutaneous tissue	dermatologic	rs1105014_C	0.559014	0.975578	356556	1118
3	596.1	Bladder neck obstruction	genitourinary	rs10077410_A	0.559031	1.0505	363139	569
11	594.3	Calculus of ureter	genitourinary	rs60757101_A	0.559052	0.965345	285017	1281
13	333.4	Torsion dystonia	neurological	rs2234962_C	0.559072	0.943585	363139	313
14	497	Bronchitis	respiratory	rs12488245_C	0.559077	0.952251	358529	297
3	279	Disorders involving the immune mechanism	endocrine/metabolic	rs11190360_C	0.559082	1.08998	360594	380
6	426.91	Cardiac pacemaker in situ	circulatory system	rs66534382_A	0.559083	0.985451	362709	5224
2	729	Other disorders of soft tissues	musculoskeletal	rs11066320_A	0.559138	1.05412	360708	246
13	560.3	Peritoneal or intestinal adhesions	digestive	rs34866937_A	0.55914	0.969574	360010	845
11	689	Disorder of skin and subcutaneous tissue NOS	dermatologic	rs77504602_A	0.559141	0.979443	353210	1977
1	585.34	Chronic Kidney Disease, Stage IV	genitourinary	rs34234056_A	0.559147	0.976958	359870	1264
3	378	Strabismus and other disorders of binocular eye movements	sense organs	rs10155248_T	0.559152	0.97352	354507	956
3	389.1	Sensorineural hearing loss	sense organs	rs71366902_AT	0.559165	1.03742	361434	766
10	558	Noninfectious gastroenteritis	digestive	rs17617337_T	0.55917	1.01527	360847	4472
7	720	Spinal stenosis	musculoskeletal	rs531997_G	0.559181	0.983533	360670	4195
1	350	Abnormal movement	neurological	rs78529941_A	0.559193	0.97583	360095	1219
6	681	Superficial cellulitis and abscess	dermatologic	rs11710570_C	0.559197	1.04776	362849	314
5	281.13	Folate-deficiency anemia	hematopoietic	rs2284174_C	0.559198	1.04939	361662	407
1	368.2	Diplopia and disorders of binocular vision	sense organs	rs2644262_C	0.559239	1.04095	357413	518
3	586.11	Small kidney	genitourinary	rs11190360_C	0.559309	1.11257	360594	244
13	151	Cancer of stomach	neoplasms	rs1915986_A	0.55931	0.974655	359374	1035
1	721.1	Spondylosis without myelopathy	musculoskeletal	rs9810339_T	0.559313	0.979166	361811	1540
3	800.2	Fracture of unspecified part of femur	injuries & poisonings	rs71366902_AT	0.559315	0.930849	361434	214
1	798	Malaise and fatigue	symptoms	rs28579893_A	0.559372	1.01339	362381	4425
10	560.3	Peritoneal or intestinal adhesions	digestive	rs17617337_T	0.559397	0.965664	360847	856
5	367.1	Myopia	sense organs	rs12502027_G	0.559416	1.0243	358526	1276
5	300	Anxiety disorders	mental disorders	rs6602994_T	0.55942	1.00952	358159	9961
5	722.9	Other and unspecified disc disorder	musculoskeletal	rs6602994_T	0.559434	1.04077	358159	536
6	504	Other alveolar and parietoalveolar pneumonopathy	respiratory	rs162185_C	0.559479	0.969275	354538	722
7	287.31	Primary thrombocytopenia	hematopoietic	rs10850409_A	0.559515	0.960287	363139	538
3	530.5	Disorders of esophageal motility	digestive	rs10077410_A	0.55952	1.05829	363139	424
3	516.1	Hemoptysis	respiratory	rs10155248_T	0.559532	1.02691	354507	972
1	519.8	Other diseases of respiratory system, NEC	respiratory	rs2042995_C	0.559555	0.989824	363139	9120
8	727.4	Ganglion and cyst of synovium, tendon, and bursa	musculoskeletal	rs151091024_G	0.559557	1.13467	358289	442
10	501	Pneumonitis due to inhalation of food or vomitus	respiratory	Chr16.66690988_AT_A_A	0.559562	0.981615	334685	1999
1	386	Vertiginous syndromes and other disorders of vestibular system	sense organs	rs34123659_TA	0.559568	0.973243	344211	1634
1	180	Cervical cancer and dysplasia	neoplasms	rs72840788_A	0.559571	0.963473	351834	767
5	433.2	Occlusion of cerebral arteries	circulatory system	rs2284174_C	0.559595	1.01565	361662	4046
7	250.23	Type 2 diabetes with ophthalmic manifestations	endocrine/metabolic	rs10850409_A	0.559597	0.980757	363139	2340
12	473.3	Paralysis/spasm of vocal cords or larynx	respiratory	rs13185878_G	0.5596	1.05924	363139	241
3	282.8	Other hemoglobinopathies	hematopoietic	rs10155248_T	0.55961	1.0547	354507	243
1	707.2	Chronic ulcer of leg or foot	dermatologic	rs34123659_TA	0.559624	1.02341	344211	2176
5	447	Other disorders of arteries and arterioles	circulatory system	rs12502027_G	0.55963	1.02617	358526	1103
1	512	Other symptoms of respiratory system	respiratory	rs2644262_C	0.559644	0.988688	357413	6710
9	301	Personality disorders	mental disorders	rs7014186_C	0.559666	0.938707	360409	378
13	272.1	Hyperlipidemia	endocrine/metabolic	rs34866937_A	0.559692	1.00485	360010	39961
1	707.1	Decubitus ulcer	dermatologic	rs533030436_G	0.559698	0.973371	334655	2861
3	327.3	Sleep apnea	neurological	rs332659_A	0.559714	1.01186	362997	5599
3	318	Tobacco use disorder	mental disorders	rs3176326_A	0.559732	0.985448	356321	5094
2	174.1	Breast cancer [female]	neoplasms	rs3791679_G	0.559742	0.968155	363139	933
3	180.1	Cervical cancer	neoplasms	rs332659_A	0.559763	1.03177	362997	778
6	681	Superficial cellulitis and abscess	dermatologic	rs66534382_A	0.559792	1.05939	362709	314
9	276.6	Fluid overload	endocrine/metabolic	rs7014186_C	0.559812	0.971906	360409	1822
8	579	Other symptoms involving abdomen and pelvis	digestive	rs12939170_T	0.559821	0.922002	362293	1066
1	710.1	Osteomyelitis	musculoskeletal	rs533030436_G	0.559824	0.907806	334655	233
11	528.1	Stomatitis and mucositis	digestive	rs4366697_C	0.559826	0.943018	349363	233
1	293	Symptoms involving head and neck	mental disorders	rs373980643_G	0.559842	0.962336	356944	459
6	184.11	Malignant neoplasm of ovary	neoplasms	rs11710570_C	0.55986	0.972507	362849	885
3	420	Carditis	circulatory system	rs10749139_C	0.559861	1.0266	342489	2209
1	740.9	Osteoarthrosis NOS	musculoskeletal	rs7257103_T	0.559869	1.00707	361920	16132
13	261	Vitamin deficiency	endocrine/metabolic	rs2234962_C	0.559878	1.01558	363139	4270
11	509.1	Respiratory failure	respiratory	rs60757101_A	0.559882	0.979691	285017	3776
3	275.3	Disorders of magnesium metabolism	endocrine/metabolic	rs71366902_AT	0.559883	0.974459	361434	1599
1	728	Disorders of muscle, ligament, and fascia	musculoskeletal	rs72840788_A	0.559891	1.06281	351834	269
5	426.24	Atrioventricular block, complete	circulatory system	rs398028_T	0.5599	1.03223	361986	1031
13	292.6	Hallucinations	mental disorders	rs2234962_C	0.559905	1.05412	363139	355
7	550	Abdominal hernia	digestive	rs531997_G	0.559945	0.993278	360670	27040
5	789	Nausea and vomiting	symptoms	rs398028_T	0.559984	0.987794	361986	7180
5	429.2	Abnormal function study of cardiovascular system	circulatory system	rs2638950_G	0.559988	1.05074	361669	360
6	585.31	Renal dialysis	genitourinary	rs12531355_T	0.560014	1.03268	359481	836
5	509.8	Dependence on respirator [Ventilator] or supplemental oxygen	respiratory	rs2638950_G	0.560019	0.965291	361669	740
1	426	Cardiac conduction disorders	circulatory system	rs34234056_A	0.56002	0.991947	359870	10964
3	741.4	Joint effusions	musculoskeletal	rs3176326_A	0.560032	0.961656	356321	716
11	317.1	Alcoholism	mental disorders	rs9932314_T	0.560042	0.986697	353481	3830
6	384	Other disorders of tympanic membrane	sense organs	rs162185_C	0.560047	1.04381	354538	376
12	159.4	Malignant neoplasm of retroperitoneum and peritoneum	neoplasms	rs13185878_G	0.560056	1.05547	363139	274
1	578	Gastrointestinal hemorrhage	digestive	rs11786896_T	0.560118	0.979902	359614	9777
1	592.12	Chronic cystitis	genitourinary	rs653178_C	0.56012	1.0536	363139	242
13	292.1	Aphasia/speech disturbance	mental disorders	rs1915986_A	0.560144	0.975707	359374	1124
1	296.22	Major depressive disorder	mental disorders	rs653178_C	0.560146	0.993369	363139	15638
10	535.6	Duodenitis	digestive	rs17617337_T	0.560161	0.976268	360847	1805
11	573	Other disorders of liver	digestive	rs9932314_T	0.560172	1.0182	353481	2086
1	474	Acute and chronic tonsillitis	respiratory	rs28579893_A	0.560186	0.956801	362381	403
4	592.1	Cystitis	genitourinary	rs186749_A	0.560264	0.975361	357870	1186
14	707.2	Chronic ulcer of leg or foot	dermatologic	rs12488245_C	0.560264	1.0178	358529	2268
1	530.13	Barrett's esophagus	digestive	rs2644262_C	0.560292	0.985772	357413	4201
1	577	Diseases of pancreas	digestive	rs73028849_C	0.560292	1.01524	353182	3304
13	802	Fracture of pelvis	injuries & poisonings	rs56242556_T	0.560299	0.967711	356577	974
14	374.1	Ectropion or entropion	sense organs	rs12488245_C	0.560301	1.03305	358529	662
10	870	Open wounds of head; neck; and trunk	injuries & poisonings	rs422068_C	0.560317	0.970894	361820	844
9	353	Nerve root and plexus disorders	neurological	rs7014186_C	0.56036	1.0688	360409	306
4	585.31	Renal dialysis	genitourinary	rs186749_A	0.560386	1.02987	357870	838
7	958	Certain early complications of trauma or procedure	injuries & poisonings	rs10850409_A	0.560387	1.05498	363139	294
1	281.13	Folate-deficiency anemia	hematopoietic	rs11786896_T	0.560394	1.09778	359614	405
14	761	Cervicalgia	symptoms	rs12488245_C	0.56047	0.970299	358529	774
3	261.4	Vitamin D deficiency	endocrine/metabolic	rs10077410_A	0.560491	1.02382	363139	2523
1	427.21	Atrial fibrillation	circulatory system	rs2644262_C	0.560493	1.01428	357413	4237
11	414	Other forms of chronic heart disease	circulatory system	rs138934670_AAAC	0.560526	0.982969	243419	2882
10	377	Disorders of optic nerve and visual pathways	sense organs	rs17617337_T	0.560543	0.948535	360847	376
5	149	Cancer of larynx, pharynx, nasal cavities	neoplasms	rs12494109_A	0.560597	0.972114	350731	852
5	557.1	Celiac disease	digestive	rs6602994_T	0.560599	0.97801	358159	1780
3	433.1	Occlusion and stenosis of precerebral arteries	circulatory system	rs10077410_A	0.560648	0.970268	363139	1596
3	214	Lipoma	neoplasms	rs71366902_AT	0.560648	0.969606	361434	1122
14	473.4	Voice disturbance	respiratory	rs12488245_C	0.560656	0.951435	358529	285
12	378.5	Paralytic strabismus	sense organs	rs13185878_G	0.560669	0.946531	363139	277
5	427.11	Paroxysmal supraventricular tachycardia	circulatory system	rs12494109_A	0.560683	1.0183	350731	2068
5	420	Carditis	circulatory system	rs398028_T	0.560712	1.02139	361986	2326
1	574.3	Cholecystitis without cholelithiasis	digestive	rs78529941_A	0.560719	1.02478	360095	1194
9	244	Hypothyroidism	endocrine/metabolic	rs6821503_T	0.560724	0.992976	360699	19111
5	290.13	Senile dementia	mental disorders	rs2284174_C	0.560761	1.01935	361662	2635
6	345.11	Generalized convulsive epilepsy	neurological	rs66534382_A	0.560768	1.05229	362709	402
13	180.1	Cervical cancer	neoplasms	rs34866937_A	0.560777	1.03235	360010	770
5	939	Atopic/contact dermatitis due to other or unspecified	dermatologic	rs2284174_C	0.56078	1.02196	361662	2024
13	250.11	Type 1 diabetes with ketoacidosis	endocrine/metabolic	rs56242556_T	0.560781	1.06493	356577	249
2	241.2	Nontoxic multinodular goiter	endocrine/metabolic	rs3791679_G	0.560782	0.941402	363139	270
3	504	Other alveolar and parietoalveolar pneumonopathy	respiratory	rs10077410_A	0.560782	0.956629	363139	742
5	429	Ill-defined descriptions and complications of heart disease	circulatory system	rs2638950_G	0.560793	1.0505	361669	362
8	556.1	Ulceration of intestine	digestive	rs151091024_G	0.560795	1.19525	358289	210
3	451	Phlebitis and thrombophlebitis	circulatory system	rs332659_A	0.560806	0.968357	362997	747
6	202.24	Large cell lymphoma	neoplasms	rs162185_C	0.560829	0.975278	354538	1114
6	496	Chronic airway obstruction	respiratory	rs66534382_A	0.560829	0.992131	362709	18626
5	159.3	Malignant neoplasm of gallbladder and extrahepatic bile ducts	neoplasms	rs398028_T	0.560835	1.05519	361986	352
13	695.3	Rosacea	dermatologic	rs35605324_A	0.560852	0.901655	362520	234
14	569	Other disorders of intestine	digestive	rs12724121_A	0.560926	0.982712	359250	2322
6	573.9	Abnormal serum enzyme levels	digestive	rs62526480_C	0.560931	0.944753	360610	220
10	496	Chronic airway obstruction	respiratory	Chr16.66690988_AT_A_A	0.560981	0.993522	334685	17255
9	530.11	GERD	digestive	rs7014186_C	0.560981	0.990057	360409	15084
5	276.1	Electrolyte imbalance	endocrine/metabolic	rs12494109_A	0.560989	0.991943	350731	10763
3	290.1	Dementias	mental disorders	rs71366902_AT	0.561046	1.01495	361434	4838
1	592	Cystitis and urethritis	genitourinary	rs34234056_A	0.561058	1.02351	359870	1255
1	290.13	Senile dementia	mental disorders	rs373980643_G	0.561076	1.01629	356944	2603
6	535.8	Other specified gastritis	digestive	rs201699038_A	0.561082	0.978286	352456	2810
10	738.4	Acquired spondylolisthesis	musculoskeletal	rs17617337_T	0.561091	1.02889	360847	1232
5	531.4	Peptic ulcer, site unspecified	digestive	rs2284174_C	0.561096	1.06517	361662	233
5	509.1	Respiratory failure	respiratory	Chr6.31588020_CCTCT_C_C	0.561147	1.01247	362380	4732
10	442.8	Aneurysm of other specified artery	circulatory system	rs17617337_T	0.56115	0.939046	360847	266
13	362.29	Macular degeneration (senile) of retina NOS	sense organs	rs34866937_A	0.561214	1.01445	360010	3885
6	253.2	Pituitary hypofunction	endocrine/metabolic	rs12531355_T	0.561224	0.947579	359481	308
11	752	Nervous system congenital anomalies	congenital anomalies	rs9932314_T	0.56124	1.0388	353481	463
10	345.11	Generalized convulsive epilepsy	neurological	rs17617337_T	0.561242	1.05091	360847	400
3	458.1	Orthostatic hypotension	circulatory system	rs4144499_C	0.561258	1.01457	362271	3260
11	560.4	Other intestinal obstruction	digestive	rs4366697_C	0.561261	1.01881	349363	2241
6	454.1	Varicose veins of lower extremity	circulatory system	rs12223220_G	0.561275	1.01869	318626	3933
3	290.13	Senile dementia	mental disorders	rs10155248_T	0.561311	1.01648	354507	2584
11	480.11	Pneumococcal pneumonia	respiratory	rs4366697_C	0.561325	0.990863	349363	9601
5	150	Cancer of esophagus	neoplasms	rs6602994_T	0.561371	1.02432	358159	1487
2	506	Empyema and pneumothorax	respiratory	rs3791679_G	0.561396	0.972431	363139	1238
14	297.2	Suicide or self-inflicted injury	mental disorders	rs17079881_G	0.56143	0.932256	358745	312
3	189.2	Cancer of bladder	neoplasms	rs112716157_CA	0.561441	1.01853	227276	2104
13	958	Certain early complications of trauma or procedure	injuries & poisonings	rs35605324_A	0.561515	0.912138	362520	293
1	525	Other diseases of the teeth and supporting structures	digestive	rs73028849_C	0.56152	0.961658	353182	496
8	375	Disorders of lacrimal system	sense organs	rs12939170_T	0.561524	1.06534	362293	1520
7	283	Acquired hemolytic anemias	hematopoietic	rs10850409_A	0.561569	1.06466	363139	212
1	561	Symptoms involving digestive system	digestive	rs77709005_T	0.561593	1.01624	361895	5083
6	255.2	Adrenal hypofunction	endocrine/metabolic	rs11710570_C	0.561606	1.0446	362849	355
6	255.21	Glucocorticoid deficiency	endocrine/metabolic	rs11710570_C	0.561606	1.0446	362849	355
13	600	Hyperplasia of prostate	genitourinary	rs2234962_C	0.56161	1.02733	363139	1385
9	433.5	Cerebral aneurysm	circulatory system	Chr9.97209762_TG_T_T	0.561611	1.12087	255810	337
3	253.2	Pituitary hypofunction	endocrine/metabolic	rs10749139_C	0.561622	0.928777	342489	296
13	727.4	Ganglion and cyst of synovium, tendon, and bursa	musculoskeletal	rs56242556_T	0.561629	0.952154	356577	437
6	736	Other acquired deformities of limbs	musculoskeletal	rs162185_C	0.561639	0.974137	354538	1013
1	278.1	Obesity	endocrine/metabolic	rs78529941_A	0.561649	1.00698	360095	15410
13	191	Manlignant and unknown neoplasms of brain and nervous system	neoplasms	rs2234962_C	0.561652	1.03015	363139	1125
5	351	Other peripheral nerve disorders	neurological	Chr6.31588020_CCTCT_C_C	0.561653	0.989603	362380	6701
13	315.1	Learning disorder	mental disorders	rs2234962_C	0.561655	0.931489	363139	209
1	295.3	Psychosis	mental disorders	rs11786896_T	0.56167	0.862462	359614	200
6	579.2	Splenomegaly	digestive	rs11710570_C	0.561703	1.03355	362849	621
3	473.3	Paralysis/spasm of vocal cords or larynx	respiratory	rs10077410_A	0.561719	1.07703	363139	241
1	560.4	Other intestinal obstruction	digestive	rs6939900_T	0.561764	1.01798	356875	2279
11	301	Personality disorders	mental disorders	rs60757101_A	0.561798	0.929742	285017	303
3	389.1	Sensorineural hearing loss	sense organs	rs17608766_C	0.561804	1.0428	363139	770
1	573.5	Jaundice (not of newborn)	digestive	rs73028849_C	0.561806	0.966695	353182	659
5	790	Nonspecific findings on examination of blood	symptoms	rs398028_T	0.561828	1.06109	361986	286
5	204.1	Lymphoid leukemia	neoplasms	rs12502027_G	0.561838	1.02899	358526	890
11	481	Influenza	respiratory	rs9932314_T	0.561883	0.96424	353481	505
1	454.1	Varicose veins of lower extremity	circulatory system	rs6939900_T	0.561911	1.01297	356875	4390
5	327	Sleep disorders	neurological	rs12494109_A	0.561925	1.03485	350731	572
3	530	Diseases of esophagus	digestive	rs10155248_T	0.561932	0.995124	354507	31308
13	721.1	Spondylosis without myelopathy	musculoskeletal	rs35605324_A	0.56194	0.961481	362520	1539
10	241	Nontoxic nodular goiter	endocrine/metabolic	Chr18.34219777_G_GTT_GTT	0.561945	0.966597	350220	791
6	740.2	Osteoarthrosis, generalized	musculoskeletal	rs162185_C	0.561959	0.987623	354538	4523
8	573.7	Abnormal results of function study of liver	digestive	rs12939170_T	0.561976	0.959078	362293	3869
1	372	Disorders of conjunctiva	sense organs	rs2042995_C	0.562012	1.0614	363139	247
3	276.4	Acid-base balance disorder	endocrine/metabolic	rs1890753_G	0.562031	1.01762	352481	2196
6	870	Open wounds of head; neck; and trunk	injuries & poisonings	rs11756440_A	0.562067	0.971658	354821	819
6	698	Pruritus and related conditions	dermatologic	rs162185_C	0.562086	1.04916	354538	297
12	371.1	Uveitis, noninfectious or NOS	sense organs	rs1105014_C	0.56209	0.95187	356556	276
3	574	Cholelithiasis and cholecystitis	digestive	rs4144499_C	0.562093	0.992132	362271	11080
1	277	Other disorders of metabolism	endocrine/metabolic	rs28579893_A	0.56211	0.97466	362381	1176
3	286	Coagulation defects	hematopoietic	rs10749139_C	0.562117	0.95912	342489	902
6	577.3	Cyst and pseudocyst of pancreas	digestive	rs66534382_A	0.562131	0.955369	362709	528
5	800.2	Fracture of unspecified part of femur	injuries & poisonings	rs6602994_T	0.56215	0.937789	358159	215
1	720.1	Spinal stenosis of lumbar region	musculoskeletal	rs7257103_T	0.562155	1.01688	361920	2669
13	441.1	Acute vascular insufficiency of intestine	circulatory system	rs34866937_A	0.562168	1.04816	360010	348
3	735.2	Acquired toe deformities	musculoskeletal	rs17608766_C	0.562178	1.02757	363139	1859
6	593	Hematuria	genitourinary	rs12223220_G	0.562202	0.982898	318626	4654
5	585.1	Acute renal failure	genitourinary	rs398028_T	0.562209	1.0088	361986	14310
14	586.4	Stricture/obstruction of ureter	genitourinary	rs12488245_C	0.562228	0.97182	358529	855
8	473	Diseases of the larynx and vocal cords	respiratory	rs12939170_T	0.562228	1.06994	362293	1322
5	497	Bronchitis	respiratory	rs2284174_C	0.562232	1.05734	361662	298
1	296.1	Bipolar	mental disorders	rs533030436_G	0.562244	0.959233	334655	1195
1	580.2	Nephrotic syndrome without mention of glomerulonephritis	genitourinary	rs72840788_A	0.56226	0.951737	351834	431
5	696.42	Psoriatic arthropathy	dermatologic	rs12494109_A	0.562265	1.02884	350731	830
9	381.11	Suppurative and unspecified otitis media	sense organs	rs6821503_T	0.562274	1.05941	360699	254
1	695.3	Rosacea	dermatologic	rs373980643_G	0.562276	0.947509	356944	230
1	433.5	Cerebral aneurysm	circulatory system	rs653178_C	0.562282	1.03852	363139	457
6	202.24	Large cell lymphoma	neoplasms	rs201699038_A	0.56229	1.03481	352456	1101
5	208	Benign neoplasm of colon	neoplasms	rs2638950_G	0.562296	1.00699	361669	19639
1	430.1	Subarachnoid hemorrhage	circulatory system	rs77709005_T	0.562307	1.03862	361895	888
1	476	Allergic rhinitis	respiratory	rs72840788_A	0.562314	0.968582	351834	1024
3	721	Spondylosis and allied disorders	musculoskeletal	rs10077410_A	0.562316	0.973247	363139	1950
1	372	Disorders of conjunctiva	sense organs	rs71468663_AC	0.562357	0.873034	362072	247
1	444	Arterial embolism and thrombosis	circulatory system	rs28579893_A	0.5624	1.03126	362381	800
1	345	Epilepsy, recurrent seizures, convulsions	neurological	rs9810339_T	0.562426	1.01273	361811	4223
3	575.9	Nonspecific abnormal findings on radiological and other examination of biliary tract	digestive	rs1890753_G	0.562447	1.05423	352481	238
3	290.11	Alzheimer's disease	mental disorders	rs11190360_C	0.562532	0.966114	360594	2651
14	790	Nonspecific findings on examination of blood	symptoms	rs12724121_A	0.562552	0.951618	359250	285
6	193	Thyroid cancer	neoplasms	rs11756440_A	0.562565	0.96066	354821	419
7	427.8	Sinoatrial node dysfunction (Bradycardia)	circulatory system	rs10850409_A	0.562567	1.03718	363139	630
3	193	Thyroid cancer	neoplasms	rs17608766_C	0.562578	0.943365	363139	427
1	592.12	Chronic cystitis	genitourinary	rs77709005_T	0.562582	1.0743	361895	242
2	550	Abdominal hernia	digestive	rs11066320_A	0.562594	1.00524	360708	27010
14	580.1	Glomerulonephritis	genitourinary	rs12724121_A	0.562603	0.965601	359250	570
7	427.11	Paroxysmal supraventricular tachycardia	circulatory system	rs531997_G	0.562623	0.977186	360670	2124
5	279.11	Deficiency of humoral immunity	endocrine/metabolic	rs12502027_G	0.562649	0.946699	358526	246
11	452	Other venous embolism and thrombosis	circulatory system	rs60757101_A	0.562654	1.07519	285017	274
1	535	Gastritis and duodenitis	digestive	rs7257103_T	0.56267	0.993179	361920	16733
3	569.2	Gastrointestinal complications	digestive	rs4144499_C	0.562672	0.954628	362271	310
11	459	Other disorders of circulatory system	circulatory system	rs60757101_A	0.56268	1.00941	285017	18747
10	389.4	Tinnitus	sense organs	Chr18.34219777_G_GTT_GTT	0.562706	0.95772	350220	489
3	415.2	Chronic pulmonary heart disease	circulatory system	rs10155248_T	0.562779	0.980401	354507	1733
5	187.2	Malignant neoplasm of testis	neoplasms	rs2638950_G	0.562782	0.966201	361669	770
11	411.1	Unstable angina (intermediate coronary syndrome)	circulatory system	rs138934670_AAAC	0.562784	1.01806	243419	2579
3	427.5	Arrhythmia (cardiac) NOS	circulatory system	rs332659_A	0.562791	0.961845	362997	506
8	555	Inflammatory bowel disease and other gastroenteritis and colitis	digestive	rs151091024_G	0.562809	0.959231	358289	4750
5	427.12	Paroxysmal ventricular tachycardia	circulatory system	rs2284174_C	0.56284	0.969476	361662	1015
5	523.3	Periodontitis (acute or chronic)	digestive	rs398028_T	0.562904	1.06557	361986	247
1	800.2	Fracture of unspecified part of femur	injuries & poisonings	Chr5.132409975_CT_C_C	0.562914	0.935931	338295	203
1	274.2	Crystal arthropathies	endocrine/metabolic	rs78529941_A	0.56292	0.946922	360095	242
5	401.22	Hypertensive chronic kidney disease	circulatory system	rs12502027_G	0.562935	0.974026	358526	1063
10	426.24	Atrioventricular block, complete	circulatory system	Chr16.66690988_AT_A_A	0.56296	1.02691	334685	953
1	471	Nasal polyps	respiratory	rs653178_C	0.562975	0.974076	363139	950
1	172.2	Other non-epithelial cancer of skin	neoplasms	rs72840788_A	0.563003	1.0178	351834	3285
1	474	Acute and chronic tonsillitis	respiratory	rs77709005_T	0.563005	0.943598	361895	403
13	473.4	Voice disturbance	respiratory	rs56242556_T	0.563049	0.941157	356577	285
5	735	Acquired foot deformities	musculoskeletal	rs6602994_T	0.563062	0.987859	358159	5912
1	427.1	Paroxysmal tachycardia, unspecified	circulatory system	rs78529941_A	0.563069	0.98503	360095	3159
3	574.3	Cholecystitis without cholelithiasis	digestive	rs10077410_A	0.563075	1.03422	363139	1204
6	290.11	Alzheimer's disease	mental disorders	rs12531355_T	0.563078	0.981864	359481	2639
8	790.6	Other abnormal blood chemistry	symptoms	rs151091024_G	0.563082	0.822794	358289	247
13	736	Other acquired deformities of limbs	musculoskeletal	rs35605324_A	0.563105	1.04703	362520	1038
12	695.9	Unspecified erythematous condition	dermatologic	rs1105014_C	0.563109	0.954986	356556	315
13	710.1	Osteomyelitis	musculoskeletal	rs2234962_C	0.563116	1.06336	363139	256
9	198.2	Secondary malignancy of respiratory organs	neoplasms	Chr9.97209762_TG_T_T	0.563119	0.962227	255810	3438
3	362.31	Separation of retinal layers	sense organs	rs1890753_G	0.563134	1.03722	352481	496
12	536	Disorders of function of stomach	digestive	rs13185878_G	0.563137	0.978262	363139	1690
1	270	Disorders of protein plasma/amino-acid transport and metabolism	endocrine/metabolic	rs7257103_T	0.56316	0.970486	361920	836
5	504	Other alveolar and parietoalveolar pneumonopathy	respiratory	Chr6.31588020_CCTCT_C_C	0.563167	0.969298	362380	738
1	295.3	Psychosis	mental disorders	rs7257103_T	0.563168	1.06196	361920	201
9	722.9	Other and unspecified disc disorder	musculoskeletal	rs7014186_C	0.563171	0.949208	360409	543
1	801.1	Fracture of foot	injuries & poisonings	rs2042995_C	0.563197	0.937394	363139	224
2	289	Other diseases of blood and blood-forming organs	hematopoietic	rs3791679_G	0.563203	1.03343	363139	855
5	556	Ulceration of the lower GI tract	digestive	rs12494109_A	0.563268	0.960206	350731	407
8	366.2	Senile cataract	sense organs	rs151091024_G	0.563277	1.0302	358289	8975
1	366	Cataract	sense organs	rs28579893_A	0.563322	1.00502	362381	36262
5	781	Symptoms involving nervous and musculoskeletal systems	symptoms	rs398028_T	0.563323	1.0114	361986	8328
10	451.2	Phlebitis and thrombophlebitis of lower extremities	circulatory system	rs17617337_T	0.563337	0.955826	360847	505
5	577	Diseases of pancreas	digestive	rs12502027_G	0.563341	0.985302	358526	3345
5	519	Other diseases of respiratory system, not elsewhere classified	respiratory	rs12494109_A	0.563341	1.00879	350731	8983
10	695.9	Unspecified erythematous condition	dermatologic	rs17617337_T	0.563375	1.05663	360847	320
5	550.6	Incisional hernia	digestive	rs12494109_A	0.563419	1.03795	350731	480
1	537	Other disorders of stomach and duodenum	digestive	rs72840788_A	0.56346	0.97662	351834	1849
6	300.12	Agorophobia, social phobia, and panic disorder	mental disorders	rs11710570_C	0.563499	1.03169	362849	689
1	766	Neuralgia, neuritis, and radiculitis NOS	symptoms	rs34234056_A	0.563503	1.04993	359870	281
3	530.1	Esophagitis, GERD and related diseases	digestive	rs10155248_T	0.563532	0.994938	354507	28536
13	782.3	Edema	symptoms	rs35605324_A	0.563556	0.970225	362520	2570
5	367.2	Astigmatism	sense organs	Chr6.31588020_CCTCT_C_C	0.56356	1.01524	362380	3125
1	217.1	Nevus, non-neoplastic	neoplasms	Chr5.132409975_CT_C_C	0.563599	1.05839	338295	260
10	585.31	Renal dialysis	genitourinary	rs17617337_T	0.56362	0.965825	360847	849
10	300.12	Agorophobia, social phobia, and panic disorder	mental disorders	rs422068_C	0.563624	1.03272	361820	685
5	369	Infection of the eye	sense organs	rs2284174_C	0.563644	0.952461	361662	411
1	389	Hearing loss	sense organs	rs7257103_T	0.563682	1.01038	361920	7100
3	427.12	Paroxysmal ventricular tachycardia	circulatory system	rs112716157_CA	0.563687	0.967645	227276	646
1	507	Pleurisy; pleural effusion	respiratory	rs2644262_C	0.563725	0.990788	357413	10125
1	580.2	Nephrotic syndrome without mention of glomerulonephritis	genitourinary	rs73028849_C	0.563746	0.959698	353182	443
2	599.4	Urinary incontinence	genitourinary	rs3791679_G	0.56375	1.01822	363139	2879
1	451.2	Phlebitis and thrombophlebitis of lower extremities	circulatory system	rs78529941_A	0.56378	1.03812	360095	501
3	155.1	Malignant neoplasm of liver, primary	neoplasms	rs10749139_C	0.563819	0.936901	342489	375
7	573.7	Abnormal results of function study of liver	digestive	rs531997_G	0.563833	0.983049	360670	3854
1	696.41	Psoriasis vulgaris	dermatologic	rs72840788_A	0.563843	0.977819	351834	2053
8	751.22	Other specified congenital anomalies of kidney	congenital anomalies	rs12939170_T	0.563857	1.13651	362293	345
6	110	Dermatophytosis / Dermatomycosis	infectious diseases	rs11756440_A	0.563873	1.0534	354821	246
1	687.1	Rash and other nonspecific skin eruption	dermatologic	rs11786896_T	0.563891	0.94152	359614	1098
12	596.1	Bladder neck obstruction	genitourinary	rs1105014_C	0.563903	0.965841	356556	552
9	426.32	Left bundle branch block	circulatory system	rs7014186_C	0.563925	0.978646	360409	3116
6	159.3	Malignant neoplasm of gallbladder and extrahepatic bile ducts	neoplasms	rs12223220_G	0.563925	0.935758	318626	316
13	939	Atopic/contact dermatitis due to other or unspecified	dermatologic	rs1915986_A	0.563972	1.01838	359374	2014
1	331	Other cerebral degenerations	neurological	rs34234056_A	0.564004	1.01982	359870	1739
3	509.2	Respiratory insufficiency	respiratory	rs332659_A	0.564008	1.02278	362997	1474
14	189	Cancer of urinary organs (incl. kidney and bladder)	neoplasms	rs17079881_G	0.564013	1.01782	358745	4651
5	575.7	Other disorders of gallbladder	digestive	rs2284174_C	0.564026	1.03918	361662	628
11	280.2	Iron deficiency anemia secondary to blood loss (chronic)	hematopoietic	rs9932314_T	0.564054	1.04673	353481	317
3	611	Abnormal findings on mammogram or breast exam	genitourinary	rs332659_A	0.564066	0.946692	362997	255
3	611.3	Lump or mass in breast	genitourinary	rs332659_A	0.564066	0.946692	362997	255
1	244.1	Secondary hypothyroidism	endocrine/metabolic	rs373980643_G	0.564075	1.02318	356944	1260
1	281.11	Pernicious anemia	hematopoietic	rs7257103_T	0.56409	0.968646	361920	735
5	415	Pulmonary heart disease	circulatory system	rs2284174_C	0.564103	0.977236	361662	1819
1	473	Diseases of the larynx and vocal cords	respiratory	rs77709005_T	0.56411	1.03157	361895	1317
4	112	Candidiasis	infectious diseases	rs186749_A	0.564114	0.978997	357870	1607
5	270.32	Paraproteinemia	endocrine/metabolic	rs12494109_A	0.564127	0.968246	350731	642
1	571.81	Portal hypertension	digestive	rs78529941_A	0.564163	1.02824	360095	905
3	473	Diseases of the larynx and vocal cords	respiratory	rs3176326_A	0.564175	1.0286	356321	1296
7	479	Other upper respiratory disease	respiratory	rs531997_G	0.564189	1.04978	360670	452
6	180	Cervical cancer and dysplasia	neoplasms	rs11710570_C	0.56421	0.971207	362849	788
9	293	Symptoms involving head and neck	mental disorders	Chr9.97209762_TG_T_T	0.564259	0.884844	255810	361
5	433.31	Transient cerebral ischemia	circulatory system	rs6602994_T	0.564289	1.02646	358159	1237
6	801.1	Fracture of foot	injuries & poisonings	rs66534382_A	0.564342	1.06967	362709	224
6	281	Other deficiency anemia	hematopoietic	rs11710570_C	0.564359	0.978115	362849	1374
1	250	Diabetes mellitus	endocrine/metabolic	rs34234056_A	0.564373	0.995045	359870	30453
13	530	Diseases of esophagus	digestive	rs56242556_T	0.564382	1.00595	356577	31419
5	556	Ulceration of the lower GI tract	digestive	rs6602994_T	0.5644	1.04592	358159	413
6	367.9	Blindness and low vision	sense organs	rs66534382_A	0.564415	1.03359	362709	950
10	189.1	Cancer of kidney and renal pelvis	neoplasms	rs17617337_T	0.564417	1.0282	360847	1275
1	287.31	Primary thrombocytopenia	hematopoietic	rs2644262_C	0.564429	0.960991	357413	532
10	961.1	Poisoning/allergy of sulfonamides	injuries & poisonings	rs17617337_T	0.564447	1.04049	360847	618
5	592	Cystitis and urethritis	genitourinary	rs398028_T	0.564449	0.971479	361986	1255
11	597	Other disorders of urethra and urinary tract	genitourinary	rs77504602_A	0.564467	1.02011	353210	2061
5	740.9	Osteoarthrosis NOS	musculoskeletal	rs398028_T	0.564469	0.991771	361986	16134
1	145	Cancer of mouth	neoplasms	rs6939900_T	0.56447	1.03268	356875	683
3	433.1	Occlusion and stenosis of precerebral arteries	circulatory system	rs71366902_AT	0.564492	1.02562	361434	1588
1	766	Neuralgia, neuritis, and radiculitis NOS	symptoms	rs71468663_AC	0.564542	0.882254	362072	282
5	579	Other symptoms involving abdomen and pelvis	digestive	rs2284174_C	0.564584	1.03003	361662	1063
13	724.2	Disorders of coccyx	musculoskeletal	rs35605324_A	0.564601	0.896655	362520	207
14	227	Benign neoplasm of other endocrine glands and related structures	neoplasms	rs17079881_G	0.564618	1.04372	358745	760
1	287	Purpura and other hemorrhagic conditions	hematopoietic	rs72840788_A	0.564623	1.02078	351834	2374
1	519	Other diseases of respiratory system, not elsewhere classified	respiratory	rs71468663_AC	0.564625	1.02097	362072	9269
5	574.12	Cholelithiasis with other cholecystitis	digestive	rs2284174_C	0.564663	0.975706	361662	1586
10	724.2	Disorders of coccyx	musculoskeletal	Chr18.34219777_G_GTT_GTT	0.564669	0.93508	350220	203
1	348.9	Other conditions of brain, NOS	neurological	rs11786896_T	0.564685	1.13765	359614	201
8	327.3	Sleep apnea	neurological	rs12939170_T	0.564696	1.03414	362293	5594
6	333.8	Other degenerative diseases of the basal ganglia	neurological	rs66534382_A	0.564708	1.06525	362709	254
14	427.3	Other specified cardiac dysrhythmias	circulatory system	rs12724121_A	0.564713	0.983904	359250	2639
1	593	Hematuria	genitourinary	rs34234056_A	0.564731	0.988731	359870	5278
9	333.4	Torsion dystonia	neurological	rs6821503_T	0.564759	0.947893	360699	308
1	153	Colorectal cancer	neoplasms	rs9810339_T	0.56476	1.00969	361811	7281
1	285.22	Anemia in neoplastic disease	hematopoietic	rs6939900_T	0.564767	0.955156	356875	343
8	150	Cancer of esophagus	neoplasms	rs151091024_G	0.564779	0.927801	358289	1490
3	191.1	Cancer of brain and nervous system	neoplasms	rs332659_A	0.564786	1.02776	362997	990
3	350.3	Lack of coordination	neurological	rs3176326_A	0.564789	0.941167	356321	294
9	613	Other nonmalignant breast conditions	genitourinary	rs6821503_T	0.564813	0.953976	360699	396
3	578.1	Hematemesis	digestive	rs10155248_T	0.564815	0.978315	354507	1393
11	569	Other disorders of intestine	digestive	rs77504602_A	0.564836	1.01913	353210	2270
14	752.11	Spina bifida	congenital anomalies	rs12488245_C	0.564857	0.943639	358529	205
1	580.32	Nephritis and nephropathy with pathological lesion	genitourinary	rs2644262_C	0.564928	0.946718	357413	282
6	580.3	Nephritis and nephropathy without mention of glomerulonephritis	genitourinary	rs11756440_A	0.564929	1.04828	354821	298
5	260	Protein-calorie malnutrition	endocrine/metabolic	Chr6.31588020_CCTCT_C_C	0.564963	1.04227	362380	407
13	416	Cardiomegaly	circulatory system	rs35605324_A	0.56498	0.977855	362520	4661
5	292.4	Altered mental status	mental disorders	rs2284174_C	0.56499	1.01624	361662	3655
4	695.9	Unspecified erythematous condition	dermatologic	rs186749_A	0.565022	1.0481	357870	319
8	317	Alcohol-related disorders	mental disorders	rs12939170_T	0.565031	0.964903	362293	5236
9	594	Urinary calculus	genitourinary	rs7014186_C	0.565032	0.984385	360409	5842
6	253.7	Other disorders of neurohypophysis	endocrine/metabolic	rs12223220_G	0.56505	1.06342	318626	335
13	442.8	Aneurysm of other specified artery	circulatory system	rs56242556_T	0.565055	1.06275	356577	261
1	149	Cancer of larynx, pharynx, nasal cavities	neoplasms	rs533030436_G	0.565072	1.0496	334655	809
1	741	Symptoms and disorders of the joints	musculoskeletal	rs6939900_T	0.565085	0.979497	356875	1673
13	280	Iron deficiency anemias	hematopoietic	rs34866937_A	0.565098	1.0091	360010	9668
6	184.11	Malignant neoplasm of ovary	neoplasms	rs66534382_A	0.565102	0.965653	362709	882
1	170.2	Cancer of connective tissue	neoplasms	rs9810339_T	0.565103	0.951896	361811	272
1	594.8	Renal colic	genitourinary	rs533030436_G	0.565128	0.937923	334655	504
1	592	Cystitis and urethritis	genitourinary	rs73028849_C	0.565131	0.975705	353182	1227
5	261.2	Vitamin B-complex deficiencies	endocrine/metabolic	rs6602994_T	0.565131	0.978121	358159	1758
5	530.11	GERD	digestive	rs398028_T	0.565169	0.991601	361986	15161
1	577.2	Chronic pancreatitis	digestive	rs78529941_A	0.565198	0.966814	360095	622
3	564.9	Personal history of diseases of digestive system	digestive	rs10155248_T	0.565219	1.00719	354507	13534
5	350	Abnormal movement	neurological	rs2638950_G	0.565226	0.9733	361669	1223
12	558	Noninfectious gastroenteritis	digestive	rs13185878_G	0.565274	0.986672	363139	4506
1	801.1	Fracture of foot	injuries & poisonings	rs7257103_T	0.565283	1.05833	361920	224
11	352.1	Trigeminal nerve disorders [CN5]	neurological	rs138934670_AAAC	0.565293	1.04895	243419	347
5	276.12	Hyposmolality and/or hyponatremia	endocrine/metabolic	rs398028_T	0.565298	0.985907	361986	5230
6	596.5	Functional disorders of bladder	genitourinary	rs11756440_A	0.565304	1.03265	354821	642
1	577.1	Acute pancreatitis	digestive	rs9810339_T	0.565304	1.01857	361811	1955
11	571.6	Primary biliary cirrhosis	digestive	rs60757101_A	0.565305	1.0768	285017	259
8	763	Thoracic or lumbosacral neuritis or radiculitis, unspecified	symptoms	rs12939170_T	0.565357	1.14758	362293	292
5	870	Open wounds of head; neck; and trunk	injuries & poisonings	rs12494109_A	0.565362	0.971954	350731	821
6	379.2	Disorders of vitreous body	sense organs	rs162185_C	0.565373	0.960891	354538	429
14	202.2	Non-Hodgkins lymphoma	neoplasms	rs12488245_C	0.565405	0.984165	358529	2708
1	965.1	Opiates and related narcotics causing adverse effects in therapeutic use	injuries & poisonings	rs653178_C	0.565418	0.983544	363139	2359
2	531	Peptic ulcer (excl. esophageal)	digestive	rs11066320_A	0.565419	1.01288	360708	4126
3	556	Ulceration of the lower GI tract	digestive	rs332659_A	0.565427	1.04272	362997	420
11	368.91	Psychophysical visual disturbances	sense organs	rs77504602_A	0.565436	0.945641	353210	267
1	216	Benign neoplasm of skin	neoplasms	rs77709005_T	0.565437	0.965182	361895	1052
4	798.1	Chronic fatigue syndrome	symptoms	rs186749_A	0.565438	0.965537	357870	585
13	378	Strabismus and other disorders of binocular eye movements	sense organs	rs56242556_T	0.565464	1.0325	356577	961
11	798.1	Chronic fatigue syndrome	symptoms	rs138934670_AAAC	0.565489	1.04607	243419	390
5	564	Functional digestive disorders	digestive	rs12502027_G	0.565502	0.993827	358526	19842
14	386.2	Peripheral or central vertigo	sense organs	rs12724121_A	0.565515	0.96808	359250	654
3	426.23	Second degree AV block	circulatory system	rs10155248_T	0.565523	0.968325	354507	644
10	149	Cancer of larynx, pharynx, nasal cavities	neoplasms	Chr16.66690988_AT_A_A	0.565525	0.971956	334685	819
3	509	Respiratory failure, insufficiency, arrest	respiratory	rs3176326_A	0.56555	1.01289	356321	6421
14	960.2	Allergy/adverse effect of penicillin	injuries & poisonings	rs17079881_G	0.56555	1.00901	358745	18706
11	426.91	Cardiac pacemaker in situ	circulatory system	rs138934670_AAAC	0.565559	0.984613	243419	3471
3	788	Syncope and collapse	symptoms	rs3176326_A	0.565581	0.987095	356321	6328
2	522	Diseases of pulp and periapical tissues	digestive	rs11066320_A	0.565602	0.952937	360708	290
1	597	Other disorders of urethra and urinary tract	genitourinary	rs533030436_G	0.565611	0.968352	334655	1957
14	613	Other nonmalignant breast conditions	genitourinary	rs12488245_C	0.565641	1.04245	358529	391
4	521	Diseases of hard tissues of teeth	digestive	rs186749_A	0.565706	1.02876	357870	880
3	368.2	Diplopia and disorders of binocular vision	sense organs	rs4144499_C	0.565776	1.03607	362271	523
1	117.4	Aspergillosis	infectious diseases	rs78529941_A	0.565789	1.05787	360095	218
3	724.1	Disorders of sacrum	musculoskeletal	rs3176326_A	0.565811	1.06958	356321	220
1	512.7	Shortness of breath	respiratory	rs78529941_A	0.565812	1.0132	360095	4100
1	208	Benign neoplasm of colon	neoplasms	rs28579893_A	0.565815	0.993625	362381	19665
3	440	Atherosclerosis	circulatory system	rs10749139_C	0.56585	0.962296	342489	1050
13	528	Diseases of the oral soft tissues, excluding lesions specific for gingiva and tongue	digestive	rs2234962_C	0.565863	1.04605	363139	474
6	479	Other upper respiratory disease	respiratory	rs12531355_T	0.565869	1.04387	359481	452
13	521.1	Dental caries	digestive	rs2234962_C	0.565888	0.965896	363139	838
13	276.12	Hyposmolality and/or hyponatremia	endocrine/metabolic	rs2234962_C	0.565892	0.98621	363139	5244
11	522	Diseases of pulp and periapical tissues	digestive	rs60757101_A	0.565902	1.08306	285017	221
1	586.2	Cyst of kidney, acquired	genitourinary	rs34234056_A	0.565904	0.981631	359870	1934
11	189.1	Cancer of kidney and renal pelvis	neoplasms	rs60757101_A	0.565908	1.03903	285017	996
4	939	Atopic/contact dermatitis due to other or unspecified	dermatologic	rs186749_A	0.565933	1.01897	357870	2010
3	689	Disorder of skin and subcutaneous tissue NOS	dermatologic	rs1890753_G	0.565953	0.981918	352481	1973
1	374.1	Ectropion or entropion	sense organs	rs2644262_C	0.565956	1.03562	357413	661
6	496.21	Obstructive chronic bronchitis	respiratory	rs62526480_C	0.565993	0.988918	360610	5655
11	939	Atopic/contact dermatitis due to other or unspecified	dermatologic	rs9932314_T	0.566002	0.981896	353481	1973
1	528.11	Stomatitis and mucositis (ulcerative)	digestive	rs77709005_T	0.56601	1.07797	361895	216
13	225	Benign neoplasm of brain and other parts of nervous system	neoplasms	rs2234962_C	0.566021	1.03326	363139	903
13	276.1	Electrolyte imbalance	endocrine/metabolic	rs1915986_A	0.566029	1.00791	359374	11030
13	352.2	Facial nerve disorders [CN7]	neurological	rs34866937_A	0.566032	1.03373	360010	690
13	279.11	Deficiency of humoral immunity	endocrine/metabolic	rs56242556_T	0.566042	0.936811	356577	243
14	575.2	Obstruction of bile duct	digestive	rs12724121_A	0.566073	0.974514	359250	1030
10	580.3	Nephritis and nephropathy without mention of glomerulonephritis	genitourinary	rs422068_C	0.566085	1.04875	361820	308
3	348.7	Coma	neurological	rs332659_A	0.566127	1.05934	362997	219
4	282.8	Other hemoglobinopathies	hematopoietic	rs186749_A	0.566141	0.947913	357870	250
1	743	Osteoporosis, osteopenia and pathological fracture	musculoskeletal	rs28579893_A	0.566152	1.02539	362381	1186
6	573.5	Jaundice (not of newborn)	digestive	rs62526480_C	0.566161	0.968507	360610	673
1	415	Pulmonary heart disease	circulatory system	rs2644262_C	0.566162	0.978717	357413	1799
1	250.1	Type 1 diabetes	endocrine/metabolic	rs2644262_C	0.566183	1.01832	357413	2480
11	293	Symptoms involving head and neck	mental disorders	rs60757101_A	0.566201	1.06437	285017	366
9	516	Abnormal sputum	respiratory	rs7014186_C	0.566206	0.963406	360409	1034
3	571.5	Other chronic nonalcoholic liver disease	digestive	rs11190360_C	0.566227	0.974242	360594	4457
5	800.2	Fracture of unspecified part of femur	injuries & poisonings	rs398028_T	0.566232	1.07003	361986	214
1	752.1	Neural tube defects	congenital anomalies	rs28579893_A	0.56624	1.04368	362381	404
14	560.2	Impaction of intestine	digestive	rs12488245_C	0.566252	1.05537	358529	232
5	300.12	Agorophobia, social phobia, and panic disorder	mental disorders	rs2638950_G	0.566252	1.03601	361669	688
1	580.2	Nephrotic syndrome without mention of glomerulonephritis	genitourinary	rs71468663_AC	0.566292	1.09391	362072	448
1	733	Other disorders of bone and cartilage	musculoskeletal	rs78529941_A	0.566296	1.02815	360095	900
1	427.41	Ventricular fibrillation and flutter	circulatory system	Chr5.132409975_CT_C_C	0.566318	0.943668	338295	259
9	204.12	Lymphoid leukemia, chronic	neoplasms	Chr9.97209762_TG_T_T	0.566345	0.909637	255810	583
7	228	Hemangioma and lymphangioma, any site	neoplasms	rs32841_G	0.566346	1.03699	361605	541
10	401.2	Hypertensive heart and/or renal disease	circulatory system	Chr16.66690988_AT_A_A	0.56635	1.02356	334685	1218
2	290.1	Dementias	mental disorders	rs11066320_A	0.566351	0.988159	360708	4832
3	473.4	Voice disturbance	respiratory	rs10077410_A	0.566426	0.931782	363139	289
3	353	Nerve root and plexus disorders	neurological	rs17608766_C	0.566514	0.934117	363139	308
3	565	Anal and rectal conditions	digestive	rs3176326_A	0.566515	0.988088	356321	7397
12	165	Cancer within the respiratory system	neoplasms	rs1105014_C	0.566554	1.01089	356556	5707
6	728	Disorders of muscle, ligament, and fascia	musculoskeletal	rs62526480_C	0.566567	1.05055	360610	278
10	763	Thoracic or lumbosacral neuritis or radiculitis, unspecified	symptoms	rs422068_C	0.566575	0.951714	361820	292
10	737	Curvature of spine	musculoskeletal	Chr18.34219777_G_GTT_GTT	0.566601	1.03186	350220	878
1	738.4	Acquired spondylolisthesis	musculoskeletal	rs2042995_C	0.566609	1.027	363139	1237
7	352.1	Trigeminal nerve disorders [CN5]	neurological	rs10850409_A	0.566649	1.04051	363139	520
3	740.2	Osteoarthrosis, generalized	musculoskeletal	rs17608766_C	0.566696	0.982812	363139	4647
13	334	Degenerative disease of the spinal cord	neurological	rs35605324_A	0.566712	1.03486	362520	1857
1	599.5	Frequency of urination and polyuria	genitourinary	rs78529941_A	0.566718	0.972316	360095	891
1	480	Pneumonia	respiratory	rs9810339_T	0.566721	1.00638	361811	17276
1	473.3	Paralysis/spasm of vocal cords or larynx	respiratory	rs533030436_G	0.566725	1.09463	334655	222
1	871	Open wounds of extremities	injuries & poisonings	rs34123659_TA	0.566775	1.0558	344211	371
5	296.2	Depression	mental disorders	Chr6.31588020_CCTCT_C_C	0.566788	0.994745	362380	27288
1	557.1	Celiac disease	digestive	rs78529941_A	0.566788	0.980418	360095	1794
4	568.1	Peritoneal adhesions (postoperative) (postinfection)	digestive	rs186749_A	0.566799	0.977012	357870	1319
1	352	Disorders of other cranial nerves	neurological	rs28579893_A	0.566814	1.02462	362381	1256
6	695	Erythematous conditions	dermatologic	rs12223220_G	0.566826	1.0283	318626	1657
3	153.2	Colon cancer	neoplasms	rs17608766_C	0.566829	1.01708	363139	4742
3	740.2	Osteoarthrosis, generalized	musculoskeletal	rs4144499_C	0.566833	0.98811	362271	4635
5	204.2	Myeloid leukemia	neoplasms	rs2638950_G	0.566838	0.967193	361669	800
6	252	Disorders of parathyroid gland	endocrine/metabolic	rs11756440_A	0.566861	0.977226	354821	1246
6	735.21	Hammer toe (acquired)	musculoskeletal	rs11710570_C	0.566875	0.962281	362849	450
1	578	Gastrointestinal hemorrhage	digestive	rs9810339_T	0.566915	0.991762	361811	9838
1	253.2	Pituitary hypofunction	endocrine/metabolic	rs72840788_A	0.566918	1.05789	351834	305
5	286.12	Congenital deficiency of other clotting factors (including factor VII)	hematopoietic	rs6602994_T	0.566937	1.06031	358159	238
8	250.4	Abnormal glucose	endocrine/metabolic	rs151091024_G	0.566979	0.917059	358289	1111
13	701.2	Scar conditions and fibrosis of skin	dermatologic	rs2234962_C	0.566984	1.05127	363139	381
13	159.3	Malignant neoplasm of gallbladder and extrahepatic bile ducts	neoplasms	rs1915986_A	0.567022	0.95788	359374	354
6	724	Other and unspecified disorders of back	musculoskeletal	rs11756440_A	0.567026	1.0362	354821	519
6	710	Osteomyelitis, periostitis, and other infections involving bone	musculoskeletal	rs66534382_A	0.567052	1.05918	362709	304
3	386.9	Dizziness and giddiness (Light-headedness and vertigo)	sense organs	rs71366902_AT	0.567071	1.01778	361434	3255
8	289.4	Lymphadenitis	hematopoietic	rs12939170_T	0.567075	1.05994	362293	1763
3	174.11	Malignant neoplasm of female breast	neoplasms	rs10155248_T	0.567083	0.973054	354507	889
9	112	Candidiasis	infectious diseases	rs7014186_C	0.567092	1.02931	360409	1625
3	571	Chronic liver disease and cirrhosis	digestive	rs10077410_A	0.567105	1.01513	363139	6093
7	573.5	Jaundice (not of newborn)	digestive	rs10850409_A	0.56712	0.965272	363139	679
1	441.1	Acute vascular insufficiency of intestine	circulatory system	rs73028849_C	0.567162	1.0468	353182	342
11	284	Aplastic anemia	hematopoietic	rs138934670_AAAC	0.567164	0.96077	243419	510
12	276.5	Hypovolemia	endocrine/metabolic	rs1105014_C	0.567172	1.01118	356556	5386
6	276.12	Hyposmolality and/or hyponatremia	endocrine/metabolic	rs62526480_C	0.567181	1.0116	360610	5196
3	695.4	Lupus (localized and systemic)	dermatologic	rs112716157_CA	0.567206	0.95595	227276	338
3	433.31	Transient cerebral ischemia	circulatory system	rs112716157_CA	0.567213	0.970962	227276	790
5	191.11	Cancer of brain	neoplasms	Chr6.31588020_CCTCT_C_C	0.567217	0.973113	362380	947
3	803.1	Fracture of humerus	injuries & poisonings	rs10077410_A	0.567262	1.03519	363139	1113
5	580.32	Nephritis and nephropathy with pathological lesion	genitourinary	rs12502027_G	0.567276	0.950551	358526	280
10	530.1	Esophagitis, GERD and related diseases	digestive	rs422068_C	0.567281	0.994868	361820	29103
6	557.1	Celiac disease	digestive	rs66534382_A	0.567286	1.02424	362709	1801
5	592.12	Chronic cystitis	genitourinary	rs398028_T	0.567302	0.935962	361986	241
5	275	Disorders of mineral metabolism	endocrine/metabolic	rs6602994_T	0.567328	1.01341	358159	4756
3	726.1	Enthesopathy	musculoskeletal	rs4144499_C	0.567366	0.986033	362271	3322
10	577.3	Cyst and pseudocyst of pancreas	digestive	rs422068_C	0.567392	0.963957	361820	527
13	506	Empyema and pneumothorax	respiratory	rs34866937_A	0.567397	0.975231	360010	1227
9	189.4	Malignant neoplasm of other urinary organs	neoplasms	rs6821503_T	0.567431	0.939633	360699	225
3	426.2	Atrioventricular [AV] block	circulatory system	rs11190360_C	0.567433	0.972065	360594	3833
1	990	Effects radiation NOS	injuries & poisonings	rs73028849_C	0.56745	0.989615	353182	6824
11	509.1	Respiratory failure	respiratory	rs9932314_T	0.567484	0.988101	353481	4608
7	443.1	Raynaud's syndrome	circulatory system	rs10850409_A	0.56749	1.02292	363139	1609
5	761	Cervicalgia	symptoms	rs2284174_C	0.567494	1.03476	361662	781
1	689	Disorder of skin and subcutaneous tissue NOS	dermatologic	rs71468663_AC	0.567498	1.044	362072	2026
3	585	Renal failure	genitourinary	rs71366902_AT	0.567541	1.00681	361434	24241
3	560.2	Impaction of intestine	digestive	rs10155248_T	0.567556	0.947734	354507	229
1	272.1	Hyperlipidemia	endocrine/metabolic	Chr5.132409975_CT_C_C	0.567556	0.994864	338295	37559
12	990	Effects radiation NOS	injuries & poisonings	rs1105014_C	0.5676	1.00988	356556	6886
9	569	Other disorders of intestine	digestive	Chr9.97209762_TG_T_T	0.567603	1.0535	255810	1673
3	350	Abnormal movement	neurological	rs1890753_G	0.567603	1.02356	352481	1196
13	276.14	Hypopotassemia	endocrine/metabolic	rs2234962_C	0.56761	0.98366	363139	3670
1	276.13	Hyperpotassemia	endocrine/metabolic	rs533030436_G	0.567614	0.966626	334655	1740
1	378.2	Nystagmus and other irregular eye movements	sense organs	rs653178_C	0.567631	1.05469	363139	224
13	599.3	Dysuria	genitourinary	rs1915986_A	0.567644	0.957962	359374	354
3	735.23	Hallux rigidus	musculoskeletal	rs11190360_C	0.567655	1.09915	360594	299
1	335	Multiple sclerosis	neurological	rs73028849_C	0.567657	0.977415	353182	1407
1	735.2	Acquired toe deformities	musculoskeletal	rs78529941_A	0.567661	1.01956	360095	1846
1	300	Anxiety disorders	mental disorders	rs6939900_T	0.567677	0.991495	356875	9916
11	751.21	Cystic kidney disease	congenital anomalies	rs138934670_AAAC	0.567678	0.945864	243419	264
3	743	Osteoporosis, osteopenia and pathological fracture	musculoskeletal	rs10749139_C	0.567706	1.03657	342489	1121
14	429	Ill-defined descriptions and complications of heart disease	circulatory system	rs12724121_A	0.567718	0.957416	359250	360
14	575.9	Nonspecific abnormal findings on radiological and other examination of biliary tract	digestive	rs12488245_C	0.567723	0.948344	358529	242
5	282	Hereditary hemolytic anemias	hematopoietic	rs398028_T	0.56773	0.961036	361986	666
5	783	Fever of unknown origin	symptoms	rs2638950_G	0.567763	1.01878	361669	2503
1	580.3	Nephritis and nephropathy without mention of glomerulonephritis	genitourinary	rs2644262_C	0.567774	0.949027	357413	304
10	364.4	Corneal degenerations	sense organs	Chr16.66690988_AT_A_A	0.567784	0.975027	334685	1029
2	381.1	Otitis media	sense organs	rs11066320_A	0.567846	1.03292	360708	625
10	292.4	Altered mental status	mental disorders	Chr18.34219777_G_GTT_GTT	0.567861	1.01582	350220	3553
6	316	Substance addiction and disorders	mental disorders	rs12223220_G	0.567873	0.939885	318626	354
11	721	Spondylosis and allied disorders	musculoskeletal	rs60757101_A	0.567917	0.96878	285017	1511
6	575	Other biliary tract disease	digestive	rs12531355_T	0.567923	1.01515	359481	3731
10	763	Thoracic or lumbosacral neuritis or radiculitis, unspecified	symptoms	Chr18.34219777_G_GTT_GTT	0.567933	1.05637	350220	281
1	244	Hypothyroidism	endocrine/metabolic	Chr5.132409975_CT_C_C	0.567953	1.00713	338295	17915
1	702.1	Actinic keratosis	dermatologic	rs78529941_A	0.56796	0.971858	360095	859
11	301	Personality disorders	mental disorders	rs9932314_T	0.567964	1.04258	353481	373
14	204.2	Myeloid leukemia	neoplasms	rs12488245_C	0.567975	1.02947	358529	796
1	367.2	Astigmatism	sense organs	rs533030436_G	0.567997	0.973943	334655	2867
6	375.2	Epiphora	sense organs	rs11710570_C	0.568013	1.04441	362849	346
1	721.8	Other allied disorders of spine	musculoskeletal	rs9810339_T	0.568013	1.0586	361811	200
3	577	Diseases of pancreas	digestive	rs4144499_C	0.568016	1.01401	362271	3382
1	350	Abnormal movement	neurological	rs373980643_G	0.568028	1.02345	356944	1204
3	384.4	Perforation of tympanic membrane	sense organs	rs1890753_G	0.568052	0.951098	352481	257
12	751.22	Other specified congenital anomalies of kidney	congenital anomalies	rs13185878_G	0.568138	1.04828	363139	346
1	695.9	Unspecified erythematous condition	dermatologic	rs9810339_T	0.568143	1.04607	361811	320
9	379	Other disorders of eye	sense organs	rs6821503_T	0.568172	1.02819	360699	1080
9	359	Muscular dystrophies and other myopathies	neurological	rs7014186_C	0.568194	0.930894	360409	285
5	695.42	Systemic lupus erythematosus	dermatologic	rs2284174_C	0.568201	1.04523	361662	460
1	425.1	Primary/intrinsic cardiomyopathies	circulatory system	rs2644262_C	0.568214	1.02059	357413	1945
1	741.3	Difficulty in walking	musculoskeletal	Chr5.132409975_CT_C_C	0.568227	0.958313	338295	473
5	720	Spinal stenosis	musculoskeletal	rs2638950_G	0.568244	0.98563	361669	4225
1	958	Certain early complications of trauma or procedure	injuries & poisonings	rs34234056_A	0.568255	1.04854	359870	290
1	184.11	Malignant neoplasm of ovary	neoplasms	rs71468663_AC	0.568306	1.06641	362072	884
11	290.13	Senile dementia	mental disorders	rs4366697_C	0.568311	1.01737	349363	2554
1	427	Cardiac dysrhythmias	circulatory system	rs653178_C	0.568323	0.994878	363139	26757
6	440.2	Atherosclerosis of the extremities	circulatory system	rs62526480_C	0.568332	0.972825	360610	900
3	386.2	Peripheral or central vertigo	sense organs	rs3176326_A	0.56834	1.04016	356321	645
6	287	Purpura and other hemorrhagic conditions	hematopoietic	rs162185_C	0.568363	1.01687	354538	2392
11	592.12	Chronic cystitis	genitourinary	rs77504602_A	0.568366	1.05947	353210	234
1	785	Abdominal pain	symptoms	rs72840788_A	0.568371	0.988138	351834	7147
3	172.2	Other non-epithelial cancer of skin	neoplasms	rs112716157_CA	0.568416	0.98235	227276	2170
12	394.1	Mitral valve stenosis and aortic valve stenosis	circulatory system	rs1105014_C	0.568443	1.02399	356556	1158
13	512	Other symptoms of respiratory system	respiratory	rs35605324_A	0.568467	0.981804	362520	6790
6	315.1	Learning disorder	mental disorders	rs11710570_C	0.568497	0.945311	362849	209
10	960.2	Allergy/adverse effect of penicillin	injuries & poisonings	rs17617337_T	0.568502	0.992604	360847	18832
3	196	Radiotherapy	neoplasms	rs71366902_AT	0.568511	0.974619	361434	1549
5	695	Erythematous conditions	dermatologic	rs398028_T	0.568512	1.02338	361986	1870
9	374.1	Ectropion or entropion	sense organs	rs6821503_T	0.568522	1.03592	360699	666
6	695.9	Unspecified erythematous condition	dermatologic	rs201699038_A	0.568544	1.06526	352456	305
5	585.4	Chronic kidney disease, Stage I or II	genitourinary	rs12494109_A	0.568581	0.971888	350731	804
13	519	Other diseases of respiratory system, not elsewhere classified	respiratory	rs1915986_A	0.568606	0.991508	359374	9205
3	427.22	Atrial flutter	circulatory system	rs10155248_T	0.568615	0.968264	354507	631
14	193	Thyroid cancer	neoplasms	rs12724121_A	0.568633	0.960878	359250	426
5	528.11	Stomatitis and mucositis (ulcerative)	digestive	rs398028_T	0.568639	1.06956	361986	214
3	946	Anaphylactic shock NOS	injuries & poisonings	rs10749139_C	0.568646	1.08544	342489	206
14	202	Cancer of other lymphoid, histiocytic tissue	neoplasms	rs12488245_C	0.568649	0.984299	358529	2709
3	470	Septal Deviations/Turbinate Hypertrophy	respiratory	rs4144499_C	0.568664	0.980065	362271	1605
3	803	Fracture of upper limb	injuries & poisonings	rs10155248_T	0.568698	0.987394	354507	4115
14	760	Back pain	symptoms	rs12724121_A	0.568743	0.988796	359250	5384
10	451.2	Phlebitis and thrombophlebitis of lower extremities	circulatory system	Chr16.66690988_AT_A_A	0.568747	1.03778	334685	473
1	275.5	Disorders of calcium/phosphorus metabolism	endocrine/metabolic	rs11786896_T	0.56875	1.03965	359614	2360
7	352.1	Trigeminal nerve disorders [CN5]	neurological	rs32841_G	0.568757	1.03759	361605	517
9	522	Diseases of pulp and periapical tissues	digestive	rs7014186_C	0.568793	1.06902	360409	291
1	709	Diffuse diseases of connective tissue	dermatologic	rs73028849_C	0.568796	1.02495	353182	1183
1	332	Parkinson's disease	neurological	rs2644262_C	0.568809	0.983563	357413	3009
3	990	Effects radiation NOS	injuries & poisonings	rs10077410_A	0.568813	1.01407	363139	7013
2	442.8	Aneurysm of other specified artery	circulatory system	rs11066320_A	0.568878	0.951129	360708	264
5	200	Myeloproliferative disease	neoplasms	rs398028_T	0.568913	1.02562	361986	1554
9	418.1	Precordial pain	circulatory system	Chr9.97209762_TG_T_T	0.568914	1.05796	255810	1414
13	159.2	Malignant neoplasm of small intestine, including duodenum	neoplasms	rs35605324_A	0.568961	1.0918	362520	266
3	714	Rheumatoid arthritis and other inflammatory polyarthropathies	musculoskeletal	rs332659_A	0.568963	1.01322	362997	4283
10	696.42	Psoriatic arthropathy	dermatologic	Chr16.66690988_AT_A_A	0.56899	0.972116	334685	814
13	195	Cancer, suspected or other	neoplasms	rs1915986_A	0.569023	1.00924	359374	7904
1	960	Poisoning by antibiotics	injuries & poisonings	rs34234056_A	0.569028	1.00559	359870	22469
10	184	Cancer of other female genital organs	neoplasms	rs17617337_T	0.569042	0.967199	360847	895
1	721	Spondylosis and allied disorders	musculoskeletal	rs2042995_C	0.56905	1.02136	363139	1950
9	200.1	Polycythemia vera	neoplasms	rs6821503_T	0.569055	1.04132	360699	503
5	335	Multiple sclerosis	neurological	rs2284174_C	0.569057	0.974701	361662	1429
1	801.1	Fracture of foot	injuries & poisonings	rs11786896_T	0.569069	1.12956	359614	222
8	994	Sepsis and SIRS	injuries & poisonings	rs12939170_T	0.569073	0.970701	362293	7383
8	994.2	Sepsis	injuries & poisonings	rs12939170_T	0.569073	0.970701	362293	7383
13	149.4	Cancer of larynx	neoplasms	rs34866937_A	0.569086	1.05251	360010	283
5	578.2	Blood in stool	digestive	rs12494109_A	0.569087	0.981078	350731	1790
9	158	Neoplasm of unspecified nature of digestive system	neoplasms	Chr9.97209762_TG_T_T	0.569102	1.12908	255810	286
6	276	Disorders of fluid, electrolyte, and acid-base balance	endocrine/metabolic	rs11756440_A	0.569103	0.993493	354821	16242
1	371.1	Uveitis, noninfectious or NOS	sense organs	rs2644262_C	0.569104	0.946745	357413	276
6	204.21	Myeloid leukemia, acute	neoplasms	rs12531355_T	0.569121	1.03697	359481	624
4	246	Other disorders of thyroid	endocrine/metabolic	rs186749_A	0.569133	0.952715	357870	302
14	433.1	Occlusion and stenosis of precerebral arteries	circulatory system	rs17079881_G	0.569149	1.03002	358745	1578
1	401.2	Hypertensive heart and/or renal disease	circulatory system	rs653178_C	0.569159	1.02211	363139	1326
6	189.1	Cancer of kidney and renal pelvis	neoplasms	rs66534382_A	0.569171	1.02858	362709	1281
10	364	Corneal opacity and other disorders of cornea	sense organs	rs422068_C	0.569193	1.02056	361820	1681
5	752	Nervous system congenital anomalies	congenital anomalies	rs6602994_T	0.569199	0.958266	358159	466
10	735.2	Acquired toe deformities	musculoskeletal	Chr18.34219777_G_GTT_GTT	0.569206	0.978007	350220	1777
1	253.7	Other disorders of neurohypophysis	endocrine/metabolic	Chr5.132409975_CT_C_C	0.569241	0.951626	338295	348
1	594.8	Renal colic	genitourinary	rs73028849_C	0.569254	0.963618	353182	530
1	586.11	Small kidney	genitourinary	rs28579893_A	0.569266	1.056	362381	244
1	960.2	Allergy/adverse effect of penicillin	injuries & poisonings	rs77709005_T	0.569357	1.00843	361895	18874
11	740	Osteoarthrosis	musculoskeletal	rs4366697_C	0.569374	1.00442	349363	45434
1	574.3	Cholecystitis without cholelithiasis	digestive	rs6939900_T	0.569385	0.975961	356875	1185
3	480.11	Pneumococcal pneumonia	respiratory	rs332659_A	0.569395	0.991324	362997	9989
5	369.5	Conjunctivitis, infectious	sense organs	rs12502027_G	0.569408	0.943162	358526	209
1	389	Hearing loss	sense organs	rs11786896_T	0.569409	0.976961	359614	7046
12	227	Benign neoplasm of other endocrine glands and related structures	neoplasms	rs1105014_C	0.569437	0.971017	356556	748
1	522	Diseases of pulp and periapical tissues	digestive	rs11786896_T	0.569441	0.888221	359614	291
14	557.1	Celiac disease	digestive	rs17079881_G	0.569463	0.972007	358745	1779
1	189.11	Malignant neoplasm of kidney, except pelvis	neoplasms	rs72840788_A	0.569465	1.0292	351834	1173
13	519	Other diseases of respiratory system, not elsewhere classified	respiratory	rs34866937_A	0.569472	1.00921	360010	9218
1	592.12	Chronic cystitis	genitourinary	rs28579893_A	0.569477	0.945777	362381	242
14	429	Ill-defined descriptions and complications of heart disease	circulatory system	rs12488245_C	0.569501	1.04401	358529	358
6	694	Dyschromia and Vitiligo	dermatologic	rs62526480_C	0.569512	1.04925	360610	288
5	536	Disorders of function of stomach	digestive	rs2284174_C	0.569515	1.02349	361662	1687
2	172.3	Carcinoma in situ of skin	neoplasms	rs3791679_G	0.569545	1.05033	363139	369
8	717	Polymyalgia Rheumatica	musculoskeletal	rs151091024_G	0.569567	0.943402	358289	2364
1	476	Allergic rhinitis	respiratory	rs9810339_T	0.56959	0.975428	361811	1043
10	261.2	Vitamin B-complex deficiencies	endocrine/metabolic	rs17617337_T	0.569635	1.02365	360847	1761
3	506	Empyema and pneumothorax	respiratory	rs11190360_C	0.569636	0.951515	360594	1228
8	394.2	Mitral valve disease	circulatory system	rs151091024_G	0.569637	0.852445	358289	345
14	426.24	Atrioventricular block, complete	circulatory system	rs12488245_C	0.569698	1.02591	358529	1022
1	738	Other acquired musculoskeletal deformity	musculoskeletal	rs6939900_T	0.569725	1.02296	356875	1343
8	519.8	Other diseases of respiratory system, NEC	respiratory	rs12939170_T	0.569764	0.973605	362293	9101
3	446.4	Wegener's granulomatosis	circulatory system	rs1890753_G	0.569773	0.947109	352481	217
1	430	Intracranial hemorrhage	circulatory system	rs34123659_TA	0.569813	0.977862	344211	2273
1	204.12	Lymphoid leukemia, chronic	neoplasms	rs653178_C	0.569828	0.972522	363139	815
3	441	Vascular insufficiency of intestine	circulatory system	rs11190360_C	0.56983	1.05928	360594	830
13	580.3	Nephritis and nephropathy without mention of glomerulonephritis	genitourinary	rs35605324_A	0.569884	1.085	362520	308
13	180	Cervical cancer and dysplasia	neoplasms	rs34866937_A	0.56989	1.03139	360010	780
3	729	Other disorders of soft tissues	musculoskeletal	rs1890753_G	0.569977	1.05307	352481	239
3	580.1	Glomerulonephritis	genitourinary	rs4144499_C	0.569981	1.03415	362271	571
12	567	Peritonitis and retroperitoneal infections	digestive	rs1105014_C	0.56999	1.02855	356556	813
1	366.2	Senile cataract	sense organs	rs373980643_G	0.570002	0.991376	356944	8924
14	441.1	Acute vascular insufficiency of intestine	circulatory system	rs17079881_G	0.570002	0.937018	358745	346
9	694	Dyschromia and Vitiligo	dermatologic	rs6821503_T	0.570048	0.946526	360699	284
1	427.6	Premature beats	circulatory system	rs77709005_T	0.570057	0.954016	361895	589
1	362.2	Degeneration of macula and posterior pole of retina	sense organs	rs72840788_A	0.570062	1.01083	351834	8748
7	395	Heart valve disorders	circulatory system	rs32841_G	0.570065	0.991441	361605	10014
5	316	Substance addiction and disorders	mental disorders	rs2638950_G	0.570084	0.954584	361669	408
2	386.2	Peripheral or central vertigo	sense organs	rs3791679_G	0.570095	0.963108	363139	657
3	145.2	Cancer of tongue	neoplasms	rs71366902_AT	0.570101	1.05189	361434	378
5	374	Other disorders of eyelids	sense organs	rs2284174_C	0.570115	0.979669	361662	2213
12	155.1	Malignant neoplasm of liver, primary	neoplasms	rs13185878_G	0.570137	1.04528	363139	389
5	365.2	Primary angle-closure glaucoma	sense organs	rs12494109_A	0.57021	1.03205	350731	647
6	726.1	Enthesopathy	musculoskeletal	rs201699038_A	0.570269	1.01988	352456	3239
6	756	Other congenital musculoskeletal anomalies	congenital anomalies	rs11756440_A	0.570285	1.02528	354821	1037
3	425.11	Hypertrophic obstructive cardiomyopathy	circulatory system	rs71366902_AT	0.570289	0.931026	361434	204
3	592.12	Chronic cystitis	genitourinary	rs17608766_C	0.570289	1.07493	363139	242
14	275	Disorders of mineral metabolism	endocrine/metabolic	rs17079881_G	0.570325	1.01728	358745	4754
3	578.8	Hemorrhage of rectum and anus	digestive	rs10077410_A	0.570328	1.02376	363139	2406
12	427.8	Sinoatrial node dysfunction (Bradycardia)	circulatory system	rs1105014_C	0.570355	1.0326	356556	625
3	521	Diseases of hard tissues of teeth	digestive	rs332659_A	0.570358	1.02882	362997	893
14	276.42	Alkalosis	endocrine/metabolic	rs12724121_A	0.570387	0.953784	359250	301
11	202.24	Large cell lymphoma	neoplasms	rs9932314_T	0.5704	0.976211	353481	1108
12	281	Other deficiency anemia	hematopoietic	rs13185878_G	0.570426	0.976366	363139	1376
1	272.1	Hyperlipidemia	endocrine/metabolic	rs653178_C	0.570452	0.995722	363139	40302
6	500	Lung disease due to external agents	respiratory	rs11756440_A	0.570464	0.968738	354821	644
3	442.1	Aortic aneurysm	circulatory system	rs71366902_AT	0.570478	0.980332	361434	2590
5	430	Intracranial hemorrhage	circulatory system	rs2638950_G	0.570481	0.981179	361669	2413
5	375.2	Epiphora	sense organs	rs12502027_G	0.570486	0.955261	358526	338
10	285.2	Anemia of chronic disease	hematopoietic	rs17617337_T	0.570502	0.965983	360847	825
10	785	Abdominal pain	symptoms	rs17617337_T	0.570513	0.98843	360847	7333
5	184	Cancer of other female genital organs	neoplasms	Chr6.31588020_CCTCT_C_C	0.570575	1.02791	362380	898
5	153.2	Colon cancer	neoplasms	rs12494109_A	0.570578	0.988109	350731	4575
6	573	Other disorders of liver	digestive	rs11710570_C	0.57058	1.01758	362849	2140
5	575.9	Nonspecific abnormal findings on radiological and other examination of biliary tract	digestive	rs2284174_C	0.570593	1.06207	361662	244
14	358.1	Myasthenia gravis	neurological	rs12724121_A	0.570735	1.04978	359250	278
1	297	Suicidal ideation or attempt	mental disorders	rs77709005_T	0.57074	0.940838	361895	351
3	401.2	Hypertensive heart and/or renal disease	circulatory system	rs71366902_AT	0.570809	1.02764	361434	1321
1	242	Thyrotoxicosis with or without goiter	endocrine/metabolic	rs71468663_AC	0.570814	1.04828	362072	1653
1	151	Cancer of stomach	neoplasms	rs28579893_A	0.570824	1.02674	362381	1045
3	427.12	Paroxysmal ventricular tachycardia	circulatory system	rs332659_A	0.570831	1.0269	362997	1022
1	427.42	Cardiac arrest	circulatory system	rs78529941_A	0.570853	0.942865	360095	200
5	687	Symptoms affecting skin	dermatologic	rs6602994_T	0.570875	1.04711	358159	380
5	444	Arterial embolism and thrombosis	circulatory system	rs12502027_G	0.5709	1.03	358526	793
13	276.11	Hyperosmolality and/or hypernatremia	endocrine/metabolic	rs34866937_A	0.570903	1.03123	360010	785
9	340	Migraine	neurological	Chr9.97209762_TG_T_T	0.570904	0.948512	255810	1755
13	386	Vertiginous syndromes and other disorders of vestibular system	sense organs	rs56242556_T	0.570919	0.976112	356577	1696
12	159.3	Malignant neoplasm of gallbladder and extrahepatic bile ducts	neoplasms	rs1105014_C	0.570927	1.04363	356556	351
10	735	Acquired foot deformities	musculoskeletal	Chr18.34219777_G_GTT_GTT	0.57095	0.987706	350220	5757
2	803	Fracture of upper limb	injuries & poisonings	rs3791679_G	0.570952	0.985324	363139	4218
11	803	Fracture of upper limb	injuries & poisonings	rs138934670_AAAC	0.570973	0.983212	243419	2792
1	696.42	Psoriatic arthropathy	dermatologic	rs2644262_C	0.570979	1.03078	357413	859
5	290.13	Senile dementia	mental disorders	rs12502027_G	0.570984	1.01662	358526	2601
13	480.11	Pneumococcal pneumonia	respiratory	rs34866937_A	0.571006	1.00887	360010	9908
7	695.3	Rosacea	dermatologic	rs10850409_A	0.571014	1.06001	363139	234
1	379	Other disorders of eye	sense organs	Chr5.132409975_CT_C_C	0.571049	1.02875	338295	1019
5	958	Certain early complications of trauma or procedure	injuries & poisonings	rs398028_T	0.571076	0.942537	361986	294
9	531	Peptic ulcer (excl. esophageal)	digestive	rs6821503_T	0.571081	0.985759	360699	4123
11	577.1	Acute pancreatitis	digestive	rs77504602_A	0.571082	0.979754	353210	1918
12	531.4	Peptic ulcer, site unspecified	digestive	rs13185878_G	0.57112	0.943517	363139	235
13	696.42	Psoriatic arthropathy	dermatologic	rs34866937_A	0.571139	1.02972	360010	863
1	724.2	Disorders of coccyx	musculoskeletal	rs7257103_T	0.571147	0.942321	361920	205
9	175	Acquired absence of breast	neoplasms	rs7014186_C	0.571147	1.052	360409	505
3	569.1	Toxic gastroenteritis and colitis	digestive	rs71366902_AT	0.571165	1.05621	361434	321
6	276.1	Electrolyte imbalance	endocrine/metabolic	rs162185_C	0.571177	1.00796	354538	10885
1	427.5	Arrhythmia (cardiac) NOS	circulatory system	rs2042995_C	0.571215	0.958968	363139	506
8	274	Gout and other crystal arthropathies	endocrine/metabolic	rs151091024_G	0.571219	0.958941	358289	4559
8	715	Other inflammatory spondylopathies	musculoskeletal	rs12939170_T	0.57124	0.932243	362293	1332
13	594	Urinary calculus	genitourinary	rs35605324_A	0.571256	1.01947	362520	5873
14	477	Epistaxis or throat hemorrhage	respiratory	rs17079881_G	0.571271	1.03299	358745	1289
1	789	Nausea and vomiting	symptoms	rs2042995_C	0.571277	0.988945	363139	7201
1	244.4	Hypothyroidism NOS	endocrine/metabolic	rs7257103_T	0.571333	0.993532	361920	18145
3	571.6	Primary biliary cirrhosis	digestive	rs17608766_C	0.57134	0.936412	363139	323
5	594	Urinary calculus	genitourinary	rs12494109_A	0.571343	0.989306	350731	5664
5	790	Nonspecific findings on examination of blood	symptoms	rs6602994_T	0.571356	0.946718	358159	281
14	165	Cancer within the respiratory system	neoplasms	rs12724121_A	0.571372	0.989191	359250	5747
1	747.12	Valvular heart disease/ heart chambers	congenital anomalies	Chr5.132409975_CT_C_C	0.571379	0.943972	338295	255
11	389.4	Tinnitus	sense organs	rs77504602_A	0.571392	1.04081	353210	485
1	428.2	Heart failure NOS	circulatory system	Chr5.132409975_CT_C_C	0.571422	0.986799	338295	4812
3	571.8	Liver abscess and sequelae of chronic liver disease	digestive	rs332659_A	0.571426	1.02128	362997	1624
5	737.3	Kyphoscoliosis and scoliosis	musculoskeletal	rs2638950_G	0.571426	1.03279	361669	807
7	290	Delirium dementia and amnestic and other cognitive disorders	mental disorders	rs531997_G	0.571431	1.01183	360670	7965
10	960	Poisoning by antibiotics	injuries & poisonings	Chr18.34219777_G_GTT_GTT	0.571439	1.00648	350220	21873
6	350	Abnormal movement	neurological	rs11756440_A	0.57147	1.02343	354821	1199
3	275.3	Disorders of magnesium metabolism	endocrine/metabolic	rs112716157_CA	0.571502	1.02574	227276	1028
13	550	Abdominal hernia	digestive	rs56242556_T	0.571516	1.0063	356577	26700
14	262	Mineral deficiency NEC	endocrine/metabolic	rs12724121_A	0.571529	1.04174	359250	392
7	117	Mycoses	infectious diseases	rs10850409_A	0.571532	0.947673	363139	289
1	280	Iron deficiency anemias	hematopoietic	Chr5.132409975_CT_C_C	0.571554	0.990344	338295	9083
6	558	Noninfectious gastroenteritis	digestive	rs11756440_A	0.57157	1.01223	354821	4392
12	726.1	Enthesopathy	musculoskeletal	rs1105014_C	0.571592	1.01412	356556	3276
7	379	Other disorders of eye	sense organs	rs32841_G	0.571656	0.974822	361605	1090
1	275.1	Disorders of iron metabolism	hematopoietic	rs28579893_A	0.571657	0.973541	362381	1025
5	260.6	Anorexia	endocrine/metabolic	rs2284174_C	0.571669	1.03224	361662	889
13	528	Diseases of the oral soft tissues, excluding lesions specific for gingiva and tongue	digestive	rs35605324_A	0.57167	0.932604	362520	474
12	433.21	Cerebral artery occlusion, with cerebral infarction	circulatory system	rs13185878_G	0.571688	1.01407	363139	3987
11	252.2	Hypoparathyroidism	endocrine/metabolic	rs77504602_A	0.571708	0.940309	353210	214
7	800	Fracture of lower limb	injuries & poisonings	rs32841_G	0.571724	1.01504	361605	3165
1	456	Chronic venous insufficiency [CVI]	circulatory system	rs11786896_T	0.571724	0.88885	359614	290
6	550	Abdominal hernia	digestive	rs12531355_T	0.571781	1.00579	359481	26933
1	729	Other disorders of soft tissues	musculoskeletal	rs78529941_A	0.571794	1.05375	360095	244
9	738	Other acquired musculoskeletal deformity	musculoskeletal	rs7014186_C	0.571821	1.03156	360409	1367
6	286	Coagulation defects	hematopoietic	rs12531355_T	0.571835	1.02967	359481	953
1	497	Bronchitis	respiratory	rs7257103_T	0.571912	0.952137	361920	299
1	185	Cancer of prostate	neoplasms	rs7257103_T	0.571919	1.02391	361920	1270
5	611	Abnormal findings on mammogram or breast exam	genitourinary	rs12494109_A	0.571956	0.950673	350731	251
5	611.3	Lump or mass in breast	genitourinary	rs12494109_A	0.571956	0.950673	350731	251
6	509.1	Respiratory failure	respiratory	rs62526480_C	0.571956	1.01202	360610	4708
10	196	Radiotherapy	neoplasms	rs17617337_T	0.571964	0.975183	360847	1549
9	250.42	Other abnormal glucose	endocrine/metabolic	rs6821503_T	0.571991	1.04792	360699	369
6	242.1	Graves' disease	endocrine/metabolic	rs66534382_A	0.572004	1.05144	362709	392
5	289.8	Polycythemia, secondary	hematopoietic	rs2638950_G	0.57201	1.0437	361669	456
1	427.3	Other specified cardiac dysrhythmias	circulatory system	rs373980643_G	0.572014	0.984523	356944	2631
11	530.13	Barrett's esophagus	digestive	rs60757101_A	0.572024	0.979145	285017	3355
1	252.1	Hyperparathyroidism	endocrine/metabolic	rs78529941_A	0.572106	0.974799	360095	1048
11	389	Hearing loss	sense organs	rs60757101_A	0.572125	1.0163	285017	5620
6	211	Benign neoplasm of other parts of digestive system	neoplasms	rs11710570_C	0.572138	0.986319	362849	3426
1	560.3	Peritoneal or intestinal adhesions	digestive	rs7257103_T	0.572142	1.02902	361920	858
11	244.4	Hypothyroidism NOS	endocrine/metabolic	rs4366697_C	0.572151	1.00673	349363	17546
6	452	Other venous embolism and thrombosis	circulatory system	rs11756440_A	0.572216	0.957348	354821	338
7	281.13	Folate-deficiency anemia	hematopoietic	rs531997_G	0.572273	0.949453	360670	406
1	145.2	Cancer of tongue	neoplasms	rs7257103_T	0.57228	1.04373	361920	381
1	695.4	Lupus (localized and systemic)	dermatologic	rs2644262_C	0.572287	1.03809	357413	559
5	481	Influenza	respiratory	rs12502027_G	0.572318	0.963486	358526	505
5	564.1	Irritable Bowel Syndrome	digestive	rs12502027_G	0.572325	1.01233	358526	4636
6	586.1	Anatomical abnormatilies of kidney and ureters	genitourinary	rs66534382_A	0.572368	1.0621	362709	269
6	292	Neurological disorders	mental disorders	rs12531355_T	0.572413	1.01223	359481	5646
2	681	Superficial cellulitis and abscess	dermatologic	rs11066320_A	0.572417	0.955448	360708	313
5	597.1	Urethral stricture (not specified as infectious)	genitourinary	rs6602994_T	0.572457	0.979176	358159	1873
3	701.2	Scar conditions and fibrosis of skin	dermatologic	rs3176326_A	0.572478	0.948958	356321	377
7	427.41	Ventricular fibrillation and flutter	circulatory system	rs32841_G	0.572505	1.05016	361605	288
11	501	Pneumonitis due to inhalation of food or vomitus	respiratory	rs4366697_C	0.572511	0.981366	349363	2106
1	381.11	Suppurative and unspecified otitis media	sense organs	rs77709005_T	0.572563	1.07044	361895	255
5	389.1	Sensorineural hearing loss	sense organs	rs398028_T	0.572569	1.03616	361986	767
3	536.8	Dyspepsia and other specified disorders of function of stomach	digestive	rs11190360_C	0.572633	0.958893	360594	1675
14	366	Cataract	sense organs	rs12488245_C	0.572723	0.995329	358529	35868
1	217.1	Nevus, non-neoplastic	neoplasms	rs533030436_G	0.572729	0.914653	334655	255
5	714	Rheumatoid arthritis and other inflammatory polyarthropathies	musculoskeletal	rs6602994_T	0.572733	1.01403	358159	4229
2	260.6	Anorexia	endocrine/metabolic	rs3791679_G	0.572742	0.968482	363139	891
11	427.21	Atrial fibrillation	circulatory system	rs4366697_C	0.572746	0.986653	349363	4145
3	261	Vitamin deficiency	endocrine/metabolic	rs10077410_A	0.572754	1.01778	363139	4270
5	497	Bronchitis	respiratory	Chr6.31588020_CCTCT_C_C	0.572813	1.04849	362380	298
5	362.3	Other nondiabetic retinopathy	sense organs	Chr6.31588020_CCTCT_C_C	0.572842	0.965657	362380	560
3	427.9	Palpitations	circulatory system	rs10749139_C	0.572885	0.970976	342489	1700
1	560	Intestinal obstruction without mention of hernia	digestive	rs77709005_T	0.572906	0.98203	361895	3860
1	433	Cerebrovascular disease	circulatory system	rs653178_C	0.572928	0.992621	363139	11871
5	592	Cystitis and urethritis	genitourinary	rs12494109_A	0.572948	1.02308	350731	1222
11	202.24	Large cell lymphoma	neoplasms	rs4366697_C	0.572962	1.02626	349363	1083
6	459	Other disorders of circulatory system	circulatory system	rs11710570_C	0.572976	1.00542	362849	23864
13	738.4	Acquired spondylolisthesis	musculoskeletal	rs2234962_C	0.572977	1.02789	363139	1237
10	333.4	Torsion dystonia	neurological	rs17617337_T	0.572978	0.945344	360847	312
13	315.1	Learning disorder	mental disorders	rs1915986_A	0.572992	1.05703	359374	206
3	990	Effects radiation NOS	injuries & poisonings	rs3176326_A	0.572999	1.01223	356321	6856
10	433.5	Cerebral aneurysm	circulatory system	Chr18.34219777_G_GTT_GTT	0.573005	0.956713	350220	442
1	172.2	Other non-epithelial cancer of skin	neoplasms	rs34123659_TA	0.57302	1.01865	344211	3213
13	368.9	Subjective visual disturbances	sense organs	rs56242556_T	0.573055	0.95738	356577	520
11	509.1	Respiratory failure	respiratory	rs4366697_C	0.573116	0.987287	349363	4565
11	586.1	Anatomical abnormatilies of kidney and ureters	genitourinary	rs4366697_C	0.573131	1.05401	349363	260
2	500	Lung disease due to external agents	respiratory	rs3791679_G	0.573139	0.963283	363139	656
13	560.3	Peritoneal or intestinal adhesions	digestive	rs1915986_A	0.573191	0.973015	359374	850
9	733	Other disorders of bone and cartilage	musculoskeletal	rs6821503_T	0.573232	1.03043	360699	904
6	227	Benign neoplasm of other endocrine glands and related structures	neoplasms	rs12223220_G	0.573243	0.956757	318626	670
12	946	Anaphylactic shock NOS	injuries & poisonings	rs1105014_C	0.573248	1.0552	356556	219
7	724.1	Disorders of sacrum	musculoskeletal	rs32841_G	0.573275	0.945267	361605	223
1	444	Arterial embolism and thrombosis	circulatory system	rs373980643_G	0.573286	1.0286	356944	791
1	189.11	Malignant neoplasm of kidney, except pelvis	neoplasms	rs73028849_C	0.573298	1.02466	353182	1181
6	333.4	Torsion dystonia	neurological	rs12223220_G	0.573306	0.932677	318626	274
7	728.7	Fasciitis	musculoskeletal	rs531997_G	0.573307	0.975198	360670	1705
6	296	Mood disorders	mental disorders	rs66534382_A	0.573331	1.00627	362709	28006
11	564	Functional digestive disorders	digestive	rs9932314_T	0.573356	0.994164	353481	19542
3	803.3	Fracture of clavicle or scapula	injuries & poisonings	rs332659_A	0.573384	1.0324	362997	696
3	571	Chronic liver disease and cirrhosis	digestive	rs10749139_C	0.573403	1.01597	342489	5755
10	396	Abnormal heart sounds	circulatory system	rs422068_C	0.573419	1.02669	361820	977
8	696.4	Psoriasis	dermatologic	rs151091024_G	0.573425	1.05141	358289	2833
9	250.2	Type 2 diabetes	endocrine/metabolic	rs7014186_C	0.573428	1.00716	360409	29480
10	577.3	Cyst and pseudocyst of pancreas	digestive	Chr16.66690988_AT_A_A	0.573479	1.03629	334685	499
13	426.91	Cardiac pacemaker in situ	circulatory system	rs34866937_A	0.573518	1.01213	360010	5183
10	697	Sarcoidosis	dermatologic	Chr18.34219777_G_GTT_GTT	0.573521	1.03659	350220	641
1	275.3	Disorders of magnesium metabolism	endocrine/metabolic	rs9810339_T	0.573525	0.980275	361811	1598
6	580.32	Nephritis and nephropathy with pathological lesion	genitourinary	rs11756440_A	0.573553	1.04898	354821	277
1	157	Pancreatic cancer	neoplasms	rs72840788_A	0.5736	0.974746	351834	1501
8	600	Hyperplasia of prostate	genitourinary	rs151091024_G	0.573613	1.07459	358289	1373
1	274	Gout and other crystal arthropathies	endocrine/metabolic	rs28579893_A	0.57362	1.01268	362381	4635
3	594.1	Calculus of kidney	genitourinary	rs112716157_CA	0.573627	0.982043	227276	2027
14	803.3	Fracture of clavicle or scapula	injuries & poisonings	rs12724121_A	0.573641	0.969526	359250	690
1	291	Other specified nonpsychotic and/or transient mental disorders	mental disorders	rs373980643_G	0.57365	0.962045	356944	421
1	574	Cholelithiasis and cholecystitis	digestive	rs73028849_C	0.57366	1.00822	353182	10797
1	574.12	Cholelithiasis with other cholecystitis	digestive	rs2644262_C	0.573668	1.02262	357413	1566
14	456	Chronic venous insufficiency [CVI]	circulatory system	rs12488245_C	0.573673	0.953576	358529	292
11	187.1	Malignant neoplasm of unspecified male genital organ	neoplasms	rs4366697_C	0.573731	0.969067	349363	750
1	958	Certain early complications of trauma or procedure	injuries & poisonings	rs373980643_G	0.573738	1.04778	356944	287
1	288	Diseases of white blood cells	hematopoietic	rs6939900_T	0.573814	1.04011	356875	434
1	358	Myoneural disorders	neurological	rs34234056_A	0.573822	1.04676	359870	303
5	255.1	Adrenal hyperfunction	endocrine/metabolic	rs2638950_G	0.573824	0.939513	361669	223
1	496.1	Emphysema	respiratory	rs6939900_T	0.573832	0.98506	356875	3044
5	785	Abdominal pain	symptoms	rs2284174_C	0.573839	0.988843	361662	7328
6	729	Other disorders of soft tissues	musculoskeletal	rs11710570_C	0.573854	1.05196	362849	247
7	535.8	Other specified gastritis	digestive	rs10850409_A	0.573927	0.983348	363139	2896
9	261.2	Vitamin B-complex deficiencies	endocrine/metabolic	Chr9.97209762_TG_T_T	0.573966	0.939324	255810	1245
5	575.9	Nonspecific abnormal findings on radiological and other examination of biliary tract	digestive	rs12494109_A	0.573981	0.949313	350731	235
6	741.3	Difficulty in walking	musculoskeletal	rs201699038_A	0.574014	1.05108	352456	482
5	350.1	Abnormal involuntary movements	neurological	rs2284174_C	0.574015	0.967097	361662	819
8	345.11	Generalized convulsive epilepsy	neurological	rs12939170_T	0.574105	0.877559	362293	401
5	184.11	Malignant neoplasm of ovary	neoplasms	Chr6.31588020_CCTCT_C_C	0.574128	1.0279	362380	882
5	473	Diseases of the larynx and vocal cords	respiratory	rs398028_T	0.574139	1.02741	361986	1320
10	289.5	Diseases of spleen	hematopoietic	rs422068_C	0.574146	1.02921	361820	813
9	411.2	Myocardial infarction	circulatory system	rs6821503_T	0.574157	1.00768	360699	14934
1	300.9	Posttraumatic stress disorder	mental disorders	rs653178_C	0.574167	1.04756	363139	285
10	191	Manlignant and unknown neoplasms of brain and nervous system	neoplasms	rs422068_C	0.574188	0.975536	361820	1116
6	201	Hodgkin's disease	neoplasms	rs11710570_C	0.574193	0.954559	362849	296
6	159.3	Malignant neoplasm of gallbladder and extrahepatic bile ducts	neoplasms	rs201699038_A	0.574197	0.940448	352456	343
6	344	Other paralytic syndromes	neurological	rs66534382_A	0.574227	1.03796	362709	709
6	198.4	Secondary malignant neoplasm of liver	neoplasms	rs66534382_A	0.574265	0.986661	362709	5714
9	729	Other disorders of soft tissues	musculoskeletal	rs6821503_T	0.574268	1.05841	360699	247
8	217.1	Nevus, non-neoplastic	neoplasms	rs151091024_G	0.574294	0.835529	358289	271
10	695.7	Prurigo and Lichen	dermatologic	Chr16.66690988_AT_A_A	0.574454	1.04819	334685	285
1	364.5	Corneal dystrophy	sense organs	rs71468663_AC	0.574475	0.899116	362072	365
3	415	Pulmonary heart disease	circulatory system	rs4144499_C	0.574512	1.0188	362271	1820
2	359	Muscular dystrophies and other myopathies	neurological	rs11066320_A	0.574522	1.04837	360708	283
5	580	Nephritis; nephrosis; renal sclerosis	genitourinary	rs2638950_G	0.574548	0.973577	361669	1190
11	411	Ischemic Heart Disease	circulatory system	rs77504602_A	0.574548	1.00482	353210	40500
10	214.1	Lipoma of skin and subcutaneous tissue	neoplasms	Chr18.34219777_G_GTT_GTT	0.574565	1.03449	350220	718
3	197	Chemotherapy	neoplasms	rs1890753_G	0.574596	0.992487	352481	11374
9	585.3	Chronic renal failure [CKD]	genitourinary	rs6821503_T	0.574602	0.991976	360699	13392
11	276.42	Alkalosis	endocrine/metabolic	rs77504602_A	0.574632	1.05213	353210	294
3	593	Hematuria	genitourinary	rs10749139_C	0.574664	0.98297	342489	5011
6	365.1	Open-angle glaucoma	sense organs	rs66534382_A	0.574667	1.02461	362709	1678
1	540.1	Appendicitis	digestive	rs7257103_T	0.574687	0.954526	361920	327
11	165.1	Cancer of bronchus; lung	neoplasms	rs138934670_AAAC	0.574739	1.01601	243419	3087
1	368.9	Subjective visual disturbances	sense organs	rs6939900_T	0.574767	0.964501	356875	523
3	707.1	Decubitus ulcer	dermatologic	rs10749139_C	0.574809	0.978046	342489	2984
2	580.2	Nephrotic syndrome without mention of glomerulonephritis	genitourinary	rs3791679_G	0.574843	1.04479	363139	450
1	317.1	Alcoholism	mental disorders	rs78529941_A	0.574865	1.01326	360095	3901
5	159.2	Malignant neoplasm of small intestine, including duodenum	neoplasms	Chr6.31588020_CCTCT_C_C	0.574879	0.950665	362380	265
3	342	Hemiplegia	neurological	rs10155248_T	0.574893	0.984202	354507	2518
10	279.11	Deficiency of humoral immunity	endocrine/metabolic	rs17617337_T	0.574898	1.06248	360847	248
5	198.4	Secondary malignant neoplasm of liver	neoplasms	rs2638950_G	0.574994	0.987821	361669	5710
11	440	Atherosclerosis	circulatory system	rs138934670_AAAC	0.575046	1.03305	243419	721
2	320	Meningitis	neurological	rs11066320_A	0.575054	1.04605	360708	311
9	214	Lipoma	neoplasms	Chr9.97209762_TG_T_T	0.575055	0.924539	255810	796
13	728.71	Contracture of palmar fascia [Dupuytren's disease]	musculoskeletal	rs56242556_T	0.575126	1.02503	356577	1540
3	702.1	Actinic keratosis	dermatologic	rs17608766_C	0.575133	0.96149	363139	868
1	429	Ill-defined descriptions and complications of heart disease	circulatory system	rs6939900_T	0.57514	0.956913	356875	352
11	761	Cervicalgia	symptoms	rs77504602_A	0.575154	1.03224	353210	760
7	275	Disorders of mineral metabolism	endocrine/metabolic	rs531997_G	0.575162	0.985201	360670	4786
6	751.21	Cystic kidney disease	congenital anomalies	rs162185_C	0.575205	0.959783	354538	385
2	735.21	Hammer toe (acquired)	musculoskeletal	rs3791679_G	0.575218	1.04478	363139	450
8	279	Disorders involving the immune mechanism	endocrine/metabolic	rs12939170_T	0.575236	1.12595	362293	382
5	916	Contusion	injuries & poisonings	rs2638950_G	0.575258	1.02466	361669	1397
1	790.6	Other abnormal blood chemistry	symptoms	rs73028849_C	0.575261	1.05417	353182	246
11	427.11	Paroxysmal supraventricular tachycardia	circulatory system	rs77504602_A	0.57529	1.01951	353210	2066
5	411	Ischemic Heart Disease	circulatory system	Chr6.31588020_CCTCT_C_C	0.575296	1.00441	362380	41633
1	255.2	Adrenal hypofunction	endocrine/metabolic	rs72840788_A	0.575307	0.947945	351834	345
1	255.21	Glucocorticoid deficiency	endocrine/metabolic	rs72840788_A	0.575307	0.947945	351834	345
13	450	Noninfectious disorders of lymphatic channels	circulatory system	rs34866937_A	0.57531	0.975807	360010	1236
1	579.8	Nonspecific abnormal findings in stool contents	digestive	rs28579893_A	0.575329	1.03369	362381	644
9	198	Secondary malignant neoplasm	neoplasms	rs6821503_T	0.57533	1.00696	360699	17842
10	385.3	Cholesteatoma	sense organs	rs422068_C	0.575376	1.05632	361820	221
3	270.32	Paraproteinemia	endocrine/metabolic	rs3176326_A	0.57543	0.961415	356321	653
6	155	Cancer of liver and intrahepatic bile duct	neoplasms	rs11710570_C	0.575442	1.02727	362849	871
1	690	Erythematosquamous dermatosis	dermatologic	rs653178_C	0.575455	0.968553	363139	601
14	427.41	Ventricular fibrillation and flutter	circulatory system	rs17079881_G	0.575457	0.931988	358745	288
5	594.3	Calculus of ureter	genitourinary	rs12502027_G	0.57548	0.979536	358526	1608
5	364.4	Corneal degenerations	sense organs	rs12494109_A	0.575548	1.02442	350731	1079
1	389	Hearing loss	sense organs	rs73028849_C	0.575585	1.0102	353182	6902
3	727	Other disorders of synovium, tendon, and bursa	musculoskeletal	rs10155248_T	0.575586	1.01564	354507	2634
9	425.12	Other hypertrophic cardiomyopathy	circulatory system	rs7014186_C	0.575595	0.933123	360409	292
1	198.1	Secondary malignancy of lymph nodes	neoplasms	rs71468663_AC	0.575609	1.02157	362072	8219
3	465.2	Acute pharyngitis	respiratory	rs10077410_A	0.575639	1.07264	363139	252
12	599.4	Urinary incontinence	genitourinary	rs13185878_G	0.575688	1.01634	363139	2879
9	594	Urinary calculus	genitourinary	rs6821503_T	0.5757	0.988124	360699	5826
7	509.2	Respiratory insufficiency	respiratory	rs32841_G	0.575723	0.978491	361605	1469
1	426.9	Cardiac pacemaker/device in situ	circulatory system	rs78529941_A	0.575732	1.01138	360095	5320
10	701.2	Scar conditions and fibrosis of skin	dermatologic	rs17617337_T	0.575757	1.05034	360847	379
3	585.34	Chronic Kidney Disease, Stage IV	genitourinary	rs1890753_G	0.575777	1.02267	352481	1239
10	337	Disorders of the autonomic nervous system	neurological	Chr18.34219777_G_GTT_GTT	0.575794	0.951064	350220	340
8	261.2	Vitamin B-complex deficiencies	endocrine/metabolic	rs12939170_T	0.575809	0.941862	362293	1769
13	798	Malaise and fatigue	symptoms	rs34866937_A	0.575839	1.01301	360010	4404
1	585.33	Chronic Kidney Disease, Stage III	genitourinary	rs6939900_T	0.57585	0.990458	356875	7591
1	149	Cancer of larynx, pharynx, nasal cavities	neoplasms	rs34123659_TA	0.575851	1.03653	344211	824
11	335	Multiple sclerosis	neurological	rs4366697_C	0.575884	1.02299	349363	1392
2	450	Noninfectious disorders of lymphatic channels	circulatory system	rs11066320_A	0.575898	0.977554	360708	1237
1	803.2	Fracture of radius and ulna	injuries & poisonings	rs11786896_T	0.575899	0.96005	359614	2224
3	159.4	Malignant neoplasm of retroperitoneum and peritoneum	neoplasms	rs10749139_C	0.575906	0.926526	342489	257
3	477	Epistaxis or throat hemorrhage	respiratory	rs10077410_A	0.575909	1.0317	363139	1314
5	689	Disorder of skin and subcutaneous tissue NOS	dermatologic	rs6602994_T	0.575917	0.980077	358159	2009
3	427.41	Ventricular fibrillation and flutter	circulatory system	rs332659_A	0.575933	0.951366	362997	289
1	575.7	Other disorders of gallbladder	digestive	rs77709005_T	0.575934	1.04428	361895	631
5	580.2	Nephrotic syndrome without mention of glomerulonephritis	genitourinary	rs12494109_A	0.575941	0.962818	350731	438
5	803	Fracture of upper limb	injuries & poisonings	rs2638950_G	0.575945	1.01422	361669	4207
12	371.3	Inflammation of eyelids	sense organs	rs13185878_G	0.575969	1.03386	363139	670
11	763	Thoracic or lumbosacral neuritis or radiculitis, unspecified	symptoms	rs9932314_T	0.576016	0.954187	353481	283
7	574	Cholelithiasis and cholecystitis	digestive	rs531997_G	0.576031	1.00986	360670	11029
3	353	Nerve root and plexus disorders	neurological	rs10749139_C	0.576035	0.930332	342489	286
5	270.33	Amyloidosis	endocrine/metabolic	rs2638950_G	0.576048	0.95292	361669	367
11	735.2	Acquired toe deformities	musculoskeletal	rs9932314_T	0.576053	0.981553	353481	1805
1	427.41	Ventricular fibrillation and flutter	circulatory system	rs533030436_G	0.576054	0.917967	334655	271
11	350	Abnormal movement	neurological	rs60757101_A	0.576065	1.03817	285017	985
14	783	Fever of unknown origin	symptoms	rs12488245_C	0.576073	1.01629	358529	2481
13	378.5	Paralytic strabismus	sense organs	rs2234962_C	0.576106	1.0588	363139	277
5	509.2	Respiratory insufficiency	respiratory	rs398028_T	0.576113	0.974446	361986	1473
1	857	Mechanical complication of unspecified genitourinary device, implant, and graft	injuries & poisonings	Chr5.132409975_CT_C_C	0.576129	0.977186	338295	1540
3	364.5	Corneal dystrophy	sense organs	rs10077410_A	0.576159	1.0602	363139	365
10	947	Urticaria	dermatologic	Chr18.34219777_G_GTT_GTT	0.576162	1.0641	350220	209
7	433.31	Transient cerebral ischemia	circulatory system	rs10850409_A	0.576164	1.02537	363139	1255
3	509.1	Respiratory failure	respiratory	rs10077410_A	0.576165	1.01675	363139	4740
6	287	Purpura and other hemorrhagic conditions	hematopoietic	rs66534382_A	0.576177	0.979856	362709	2447
14	715	Other inflammatory spondylopathies	musculoskeletal	rs12488245_C	0.576181	0.978016	358529	1314
6	277.4	Disorders of bilirubin excretion	endocrine/metabolic	rs12223220_G	0.576204	1.05695	318626	391
11	374	Other disorders of eyelids	sense organs	rs4366697_C	0.57621	0.981748	349363	2152
6	427.22	Atrial flutter	circulatory system	rs12531355_T	0.576222	0.96479	359481	638
6	512.7	Shortness of breath	respiratory	rs201699038_A	0.576273	0.982454	352456	4005
2	255	Disorders of adrenal glands	endocrine/metabolic	rs11066320_A	0.576274	1.02796	360708	827
9	159.3	Malignant neoplasm of gallbladder and extrahepatic bile ducts	neoplasms	rs7014186_C	0.576286	0.939158	360409	353
9	687.4	Disturbance of skin sensation	dermatologic	Chr9.97209762_TG_T_T	0.576298	0.932778	255810	997
1	509.2	Respiratory insufficiency	respiratory	rs11786896_T	0.576319	0.950864	359614	1461
2	528.1	Stomatitis and mucositis	digestive	rs11066320_A	0.576324	0.95017	360708	244
2	217.1	Nevus, non-neoplastic	neoplasms	rs3791679_G	0.576333	1.05715	363139	276
1	153	Colorectal cancer	neoplasms	rs34234056_A	0.576342	1.00945	359870	7247
6	703.1	Ingrowing nail	dermatologic	rs201699038_A	0.576343	0.922847	352456	201
1	722	Intervertebral disc disorders	musculoskeletal	rs11786896_T	0.576351	1.07252	359614	679
3	357	Inflammatory and toxic neuropathy	neurological	rs1890753_G	0.576356	0.982363	352481	1964
11	573.9	Abnormal serum enzyme levels	digestive	rs9932314_T	0.576385	0.947772	353481	216
3	578.2	Blood in stool	digestive	rs11190360_C	0.576395	0.961093	360594	1847
3	189.4	Malignant neoplasm of other urinary organs	neoplasms	rs10077410_A	0.576402	1.07688	363139	225
3	362.3	Other nondiabetic retinopathy	sense organs	rs10155248_T	0.576407	0.966619	354507	546
6	358	Myoneural disorders	neurological	rs62526480_C	0.576441	1.04703	360610	304
3	729	Other disorders of soft tissues	musculoskeletal	rs332659_A	0.576462	0.94754	362997	247
1	696.41	Psoriasis vulgaris	dermatologic	rs2644262_C	0.576471	0.980747	357413	2084
3	516.1	Hemoptysis	respiratory	rs112716157_CA	0.576487	0.96837	227276	632
1	714.1	Rheumatoid arthritis	musculoskeletal	rs28579893_A	0.576488	0.986733	362381	4052
13	550.2	Diaphragmatic hernia	digestive	rs1915986_A	0.576494	0.994528	359374	22256
1	426	Cardiac conduction disorders	circulatory system	rs71468663_AC	0.576509	1.01886	362072	11001
6	351	Other peripheral nerve disorders	neurological	rs12223220_G	0.576515	0.985351	318626	5888
1	394.2	Mitral valve disease	circulatory system	rs7257103_T	0.576527	0.955923	361920	345
1	580.32	Nephritis and nephropathy with pathological lesion	genitourinary	rs73028849_C	0.576536	0.95103	353182	279
1	858	Complication of internal orthopedic device	injuries & poisonings	rs72840788_A	0.576539	1.02783	351834	1242
1	274	Gout and other crystal arthropathies	endocrine/metabolic	rs72840788_A	0.576569	0.985378	351834	4523
5	599.5	Frequency of urination and polyuria	genitourinary	rs398028_T	0.576621	1.03302	361986	898
1	783	Fever of unknown origin	symptoms	rs2644262_C	0.576641	0.982328	357413	2475
1	577.2	Chronic pancreatitis	digestive	rs533030436_G	0.576663	1.05683	334655	580
8	535	Gastritis and duodenitis	digestive	rs151091024_G	0.576673	0.978515	358289	16577
12	571	Chronic liver disease and cirrhosis	digestive	rs13185878_G	0.576685	1.01123	363139	6093
1	378.1	Strabismus (not specified as paralytic)	sense organs	rs6939900_T	0.576705	0.950077	356875	259
1	574.2	Calculus of bile duct	digestive	rs78529941_A	0.57671	0.948445	360095	239
3	427.3	Other specified cardiac dysrhythmias	circulatory system	rs10749139_C	0.576752	1.02397	342489	2502
1	430.1	Subarachnoid hemorrhage	circulatory system	rs11786896_T	0.576775	0.937053	359614	886
1	961	Poisoning by other anti-infectives	injuries & poisonings	rs73028849_C	0.576797	1.04937	353182	293
3	317	Alcohol-related disorders	mental disorders	rs332659_A	0.5768	1.01174	362997	5250
1	585.31	Renal dialysis	genitourinary	rs7257103_T	0.576803	1.02885	361920	849
11	579.8	Nonspecific abnormal findings in stool contents	digestive	rs138934670_AAAC	0.576813	1.04257	243419	431
6	740.2	Osteoarthrosis, generalized	musculoskeletal	rs11756440_A	0.576816	1.01188	354821	4542
5	506	Empyema and pneumothorax	respiratory	rs12494109_A	0.576817	0.977484	350731	1208
1	293	Symptoms involving head and neck	mental disorders	rs28579893_A	0.576837	0.961398	362381	465
1	276.1	Electrolyte imbalance	endocrine/metabolic	Chr5.132409975_CT_C_C	0.576838	0.991054	338295	10391
1	394.7	Disease of tricuspid valve	circulatory system	rs72840788_A	0.57684	1.03825	351834	658
6	202.21	Nodular lymphoma	neoplasms	rs162185_C	0.576903	0.963119	354538	455
6	780	Hypothermia/Chills	symptoms	rs201699038_A	0.576903	0.925479	352456	215
1	283	Acquired hemolytic anemias	hematopoietic	rs28579893_A	0.576939	0.943246	362381	212
14	411.1	Unstable angina (intermediate coronary syndrome)	circulatory system	rs12724121_A	0.576961	1.01313	359250	3829
1	594.8	Renal colic	genitourinary	rs34234056_A	0.57699	0.966495	359870	536
2	155	Cancer of liver and intrahepatic bile duct	neoplasms	rs11066320_A	0.576992	0.973315	360708	866
9	578	Gastrointestinal hemorrhage	digestive	Chr9.97209762_TG_T_T	0.577009	1.02587	255810	6960
12	285.22	Anemia in neoplastic disease	hematopoietic	rs1105014_C	0.57701	1.04357	356556	341
3	939	Atopic/contact dermatitis due to other or unspecified	dermatologic	rs3176326_A	0.577025	0.977924	356321	1999
1	427.21	Atrial fibrillation	circulatory system	rs6939900_T	0.577036	0.987407	356875	4237
3	522	Diseases of pulp and periapical tissues	digestive	rs1890753_G	0.577045	0.954477	352481	284
1	286	Coagulation defects	hematopoietic	rs2644262_C	0.577053	0.971589	357413	946
7	282	Hereditary hemolytic anemias	hematopoietic	rs531997_G	0.577055	0.960333	360670	663
9	597	Other disorders of urethra and urinary tract	genitourinary	rs6821503_T	0.577056	1.0197	360699	2111
1	278.1	Obesity	endocrine/metabolic	rs9810339_T	0.577088	0.993554	361811	15489
3	198.1	Secondary malignancy of lymph nodes	neoplasms	rs1890753_G	0.577101	1.00891	352481	8011
6	560.1	Paralytic ileus	digestive	rs11756440_A	0.57711	0.961404	354821	404
1	530.2	Esophageal bleeding (varices/hemorrhage)	digestive	rs2644262_C	0.577122	0.957539	357413	420
1	281.13	Folate-deficiency anemia	hematopoietic	rs2644262_C	0.57713	1.04438	357413	403
1	508	Pulmonary collapse; interstitial and compensatory emphysema	respiratory	Chr5.132409975_CT_C_C	0.577131	0.985291	338295	3722
1	802	Fracture of pelvis	injuries & poisonings	rs2644262_C	0.577152	0.972013	357413	976
5	735.23	Hallux rigidus	musculoskeletal	rs6602994_T	0.577182	0.948842	358159	296
12	689	Disorder of skin and subcutaneous tissue NOS	dermatologic	rs13185878_G	0.577194	0.980846	363139	2034
13	430.1	Subarachnoid hemorrhage	circulatory system	rs1915986_A	0.577211	0.973702	359374	877
9	480	Pneumonia	respiratory	rs6821503_T	0.577277	1.00708	360699	17223
8	288.1	Decreased white blood cell count	hematopoietic	rs12939170_T	0.577284	1.04265	362293	3304
8	288.11	Neutropenia	hematopoietic	rs12939170_T	0.577284	1.04265	362293	3304
1	368.4	Visual field defects	sense organs	rs73028849_C	0.577318	1.04025	353182	437
6	427.21	Atrial fibrillation	circulatory system	rs162185_C	0.577329	0.987678	354538	4214
6	590	Pyelonephritis	genitourinary	rs201699038_A	0.577426	1.02928	352456	1433
3	227.3	Benign neoplasm of pituitary gland and craniopharyngeal duct (pouch)	neoplasms	rs3176326_A	0.577442	0.950091	356321	384
1	555	Inflammatory bowel disease and other gastroenteritis and colitis	digestive	rs34234056_A	0.577478	1.01155	359870	4765
1	696.41	Psoriasis vulgaris	dermatologic	rs533030436_G	0.577479	0.969245	334655	1946
6	253	Disorders of the pituitary gland and its hypothalamic control	endocrine/metabolic	rs12531355_T	0.577496	1.02926	359481	951
2	427.3	Other specified cardiac dysrhythmias	circulatory system	rs11066320_A	0.577511	1.01553	360708	2658
5	690.1	Seborrheic dermatitis	dermatologic	rs398028_T	0.57752	1.04084	361986	587
13	433.21	Cerebral artery occlusion, with cerebral infarction	circulatory system	rs56242556_T	0.577533	1.01564	356577	3923
1	285	Other anemias	hematopoietic	rs73028849_C	0.57755	1.00779	353182	11895
12	401.22	Hypertensive chronic kidney disease	circulatory system	rs1105014_C	0.577603	0.976059	356556	1057
11	444.1	Arterial embolism and thrombosis of lower extremity artery	circulatory system	rs9932314_T	0.57762	0.964048	353481	461
5	150	Cancer of esophagus	neoplasms	rs2284174_C	0.577633	1.02445	361662	1505
1	521.1	Dental caries	digestive	rs34123659_TA	0.57764	0.963415	344211	795
8	287.3	Thrombocytopenia	hematopoietic	rs12939170_T	0.57766	0.949242	362293	2313
6	579	Other symptoms involving abdomen and pelvis	digestive	rs66534382_A	0.577676	0.969734	362709	1067
1	717	Polymyalgia Rheumatica	musculoskeletal	rs2042995_C	0.577678	0.981264	363139	2395
1	374	Other disorders of eyelids	sense organs	Chr5.132409975_CT_C_C	0.577721	1.01984	338295	2066
12	521.1	Dental caries	digestive	rs13185878_G	0.577731	1.03009	363139	838
1	514	Abnormal findings examination of lungs	respiratory	rs11786896_T	0.577732	0.960704	359614	2277
4	695.3	Rosacea	dermatologic	rs186749_A	0.577736	0.947364	357870	232
7	145	Cancer of mouth	neoplasms	rs531997_G	0.57774	0.961787	360670	695
7	287.31	Primary thrombocytopenia	hematopoietic	rs531997_G	0.577749	0.956574	360670	536
10	381	Otitis media and Eustachian tube disorders	sense organs	Chr16.66690988_AT_A_A	0.577773	0.972456	334685	797
5	374.1	Ectropion or entropion	sense organs	rs398028_T	0.577811	1.03818	361986	670
1	715.2	Ankylosing spondylitis	musculoskeletal	rs71468663_AC	0.577815	0.909565	362072	448
7	362.29	Macular degeneration (senile) of retina NOS	sense organs	rs32841_G	0.577825	0.986757	361605	3907
2	760	Back pain	symptoms	rs11066320_A	0.57784	0.989195	360708	5397
6	362	Other retinal disorders	sense organs	rs12531355_T	0.577883	1.00929	359481	9715
5	729	Other disorders of soft tissues	musculoskeletal	rs12502027_G	0.57789	1.05348	358526	243
8	556	Ulceration of the lower GI tract	digestive	rs12939170_T	0.577915	0.881633	362293	420
10	958	Certain early complications of trauma or procedure	injuries & poisonings	rs422068_C	0.577953	1.04855	361820	292
6	334.2	Anterior horn cell disease	neurological	rs201699038_A	0.577966	0.951243	352456	504
14	244.1	Secondary hypothyroidism	endocrine/metabolic	rs17079881_G	0.577984	0.967581	358745	1267
1	780	Hypothermia/Chills	symptoms	rs2644262_C	0.578001	0.941407	357413	217
1	340	Migraine	neurological	rs72840788_A	0.578022	0.98029	351834	2421
11	331	Other cerebral degenerations	neurological	rs77504602_A	0.578033	1.02134	353210	1702
11	214	Lipoma	neoplasms	rs9932314_T	0.578033	0.976441	353481	1086
10	378.1	Strabismus (not specified as paralytic)	sense organs	Chr18.34219777_G_GTT_GTT	0.578037	1.05777	350220	254
5	735.21	Hammer toe (acquired)	musculoskeletal	rs2638950_G	0.578044	0.957561	361669	448
2	596.5	Functional disorders of bladder	genitourinary	rs3791679_G	0.578051	1.03662	363139	660
5	300	Anxiety disorders	mental disorders	rs2638950_G	0.578051	0.990838	361669	10053
1	702.2	Seborrheic keratosis	dermatologic	rs28579893_A	0.578073	1.03745	362381	515
3	960	Poisoning by antibiotics	injuries & poisonings	rs4144499_C	0.578119	0.99461	362271	22640
9	770	Myalgia and myositis unspecified	symptoms	Chr9.97209762_TG_T_T	0.578136	1.05802	255810	1345
1	750	Digestive congenital anomalies	congenital anomalies	rs28579893_A	0.578171	1.04111	362381	428
9	550.4	Umbilical hernia	digestive	rs6821503_T	0.578184	1.0234	360699	1486
7	204	Leukemia	neoplasms	rs10850409_A	0.578187	1.01611	363139	3090
1	751.2	Congenital anomalies of urinary system	congenital anomalies	rs71468663_AC	0.578197	0.930372	362072	755
3	586.1	Anatomical abnormatilies of kidney and ureters	genitourinary	rs11190360_C	0.578204	1.10198	360594	269
1	441.1	Acute vascular insufficiency of intestine	circulatory system	rs72840788_A	0.578208	1.05292	351834	343
1	198.2	Secondary malignancy of respiratory organs	neoplasms	rs2644262_C	0.578212	0.987366	357413	4860
1	473	Diseases of the larynx and vocal cords	respiratory	rs6939900_T	0.578232	0.977553	356875	1300
11	702.2	Seborrheic keratosis	dermatologic	rs138934670_AAAC	0.578237	1.04613	243419	365
1	743	Osteoporosis, osteopenia and pathological fracture	musculoskeletal	rs533030436_G	0.578256	1.0412	334655	1092
1	260	Protein-calorie malnutrition	endocrine/metabolic	rs77709005_T	0.578284	1.05498	361895	405
7	378.2	Nystagmus and other irregular eye movements	sense organs	rs531997_G	0.578292	0.93288	360670	222
1	687.1	Rash and other nonspecific skin eruption	dermatologic	rs373980643_G	0.578293	0.976562	356944	1094
10	585.1	Acute renal failure	genitourinary	Chr16.66690988_AT_A_A	0.578296	1.00706	334685	13262
3	288	Diseases of white blood cells	hematopoietic	rs11190360_C	0.578329	1.07899	360594	447
7	145.2	Cancer of tongue	neoplasms	rs32841_G	0.578348	0.958422	361605	381
13	577.3	Cyst and pseudocyst of pancreas	digestive	rs35605324_A	0.578391	1.06348	362520	526
6	574.11	Cholelithiasis with acute cholecystitis	digestive	rs201699038_A	0.578391	1.03502	352456	999
1	535.8	Other specified gastritis	digestive	rs6939900_T	0.578405	1.01542	356875	2841
6	540.1	Appendicitis	digestive	rs12531355_T	0.578433	1.04994	359481	328
1	733	Other disorders of bone and cartilage	musculoskeletal	rs653178_C	0.578457	0.974551	363139	909
11	323	Encephalitis	neurological	rs60757101_A	0.578472	1.07254	285017	271
3	411.3	Angina pectoris	circulatory system	rs1890753_G	0.578475	1.00634	352481	16516
13	364.5	Corneal dystrophy	sense organs	rs1915986_A	0.578486	0.959537	359374	362
3	300.1	Anxiety disorder	mental disorders	rs112716157_CA	0.578577	1.01068	227276	5824
10	270	Disorders of protein plasma/amino-acid transport and metabolism	endocrine/metabolic	rs17617337_T	0.578601	1.03358	360847	835
1	530.2	Esophageal bleeding (varices/hemorrhage)	digestive	rs73028849_C	0.578603	1.04138	353182	411
13	446.4	Wegener's granulomatosis	circulatory system	rs1915986_A	0.57863	1.05467	359374	217
11	365.2	Primary angle-closure glaucoma	sense organs	rs9932314_T	0.578657	0.969927	353481	659
11	366	Cataract	sense organs	rs4366697_C	0.578677	1.00494	349363	34990
1	426.32	Left bundle branch block	circulatory system	rs373980643_G	0.578709	0.985962	356944	3100
1	727.6	Rupture of tendon, nontraumatic	musculoskeletal	Chr5.132409975_CT_C_C	0.578716	0.974999	338295	1259
2	451	Phlebitis and thrombophlebitis	circulatory system	rs3791679_G	0.578723	1.03436	363139	747
13	571.5	Other chronic nonalcoholic liver disease	digestive	rs1915986_A	0.578725	1.01189	359374	4456
2	427.42	Cardiac arrest	circulatory system	rs11066320_A	0.57873	0.945567	360708	201
1	594.2	Calculus of lower urinary tract	genitourinary	rs73028849_C	0.578758	1.03479	353182	579
7	575	Other biliary tract disease	digestive	rs10850409_A	0.578763	1.01454	363139	3775
13	960.2	Allergy/adverse effect of penicillin	injuries & poisonings	rs2234962_C	0.578764	0.992836	363139	18949
13	334	Degenerative disease of the spinal cord	neurological	rs34866937_A	0.578784	1.01991	360010	1844
5	530.9	Heartburn	digestive	rs12494109_A	0.578808	0.952452	350731	261
1	573.9	Abnormal serum enzyme levels	digestive	rs533030436_G	0.578818	1.09489	334655	207
8	480.11	Pneumococcal pneumonia	respiratory	rs12939170_T	0.578837	1.02477	362293	9968
1	366	Cataract	sense organs	rs373980643_G	0.578883	1.00453	356944	35719
13	780	Hypothermia/Chills	symptoms	rs34866937_A	0.57891	0.94425	360010	223
1	289	Other diseases of blood and blood-forming organs	hematopoietic	Chr5.132409975_CT_C_C	0.578927	1.03199	338295	791
5	277.4	Disorders of bilirubin excretion	endocrine/metabolic	rs398028_T	0.578933	1.0462	361986	455
1	690	Erythematosquamous dermatosis	dermatologic	rs533030436_G	0.578934	0.943061	334655	557
3	117	Mycoses	infectious diseases	rs10749139_C	0.578946	1.0723	342489	272
3	481	Influenza	respiratory	rs112716157_CA	0.578957	0.956082	227276	320
10	585	Renal failure	genitourinary	Chr18.34219777_G_GTT_GTT	0.578972	1.00623	350220	23503
11	803.1	Fracture of humerus	injuries & poisonings	rs77504602_A	0.578973	0.973723	353210	1085
5	750.1	Upper gastrointestinal congenital anomalies	congenital anomalies	rs12494109_A	0.578978	0.948201	350731	219
6	585.3	Chronic renal failure [CKD]	genitourinary	rs12223220_G	0.578986	1.01054	318626	11810
5	280	Iron deficiency anemias	hematopoietic	Chr6.31588020_CCTCT_C_C	0.578991	0.991691	362380	9724
12	374.3	Ptosis of eyelid	sense organs	rs1105014_C	0.579023	0.977397	356556	1179
7	530.9	Heartburn	digestive	rs10850409_A	0.579051	1.05453	363139	271
11	473.4	Voice disturbance	respiratory	rs9932314_T	0.579058	0.954391	353481	281
5	301	Personality disorders	mental disorders	rs12494109_A	0.579072	0.959597	350731	364
3	530.9	Heartburn	digestive	rs17608766_C	0.579079	1.06925	363139	271
12	395.6	Heart valve replaced	circulatory system	rs1105014_C	0.579092	0.984596	356556	2574
5	175	Acquired absence of breast	neoplasms	Chr6.31588020_CCTCT_C_C	0.579126	1.03639	362380	507
6	540	Appendiceal conditions	digestive	rs11710570_C	0.579143	0.964397	362849	474
13	282.8	Other hemoglobinopathies	hematopoietic	rs34866937_A	0.579146	1.05515	360010	250
10	386.2	Peripheral or central vertigo	sense organs	rs17617337_T	0.579173	1.03783	360847	655
10	540	Appendiceal conditions	digestive	rs17617337_T	0.579212	0.956197	360847	473
3	225.1	Benign neoplasm of brain, cranial nerves, meninges	neoplasms	rs11190360_C	0.579222	1.05637	360594	868
11	752	Nervous system congenital anomalies	congenital anomalies	rs60757101_A	0.579223	0.938198	285017	359
1	741	Symptoms and disorders of the joints	musculoskeletal	rs9810339_T	0.579224	0.981157	361811	1702
3	270.32	Paraproteinemia	endocrine/metabolic	rs4144499_C	0.579233	0.969984	362271	662
3	531.1	Hemorrhage from gastrointestinal ulcer	digestive	rs10155248_T	0.579239	0.967344	354507	563
13	369.5	Conjunctivitis, infectious	sense organs	rs1915986_A	0.57924	0.946822	359374	206
13	425	Cardiomyopathy	circulatory system	rs56242556_T	0.579295	1.02179	356577	1990
1	180	Cervical cancer and dysplasia	neoplasms	rs78529941_A	0.579307	0.971353	360095	780
10	471	Nasal polyps	respiratory	Chr16.66690988_AT_A_A	0.579309	1.02676	334685	883
7	560.3	Peritoneal or intestinal adhesions	digestive	rs10850409_A	0.579311	0.970109	363139	862
6	428	Congestive heart failure; nonhypertensive	circulatory system	rs12531355_T	0.57932	1.0098	359481	8638
3	745	Pain in joint	musculoskeletal	rs3176326_A	0.579347	0.983528	356321	3572
6	530	Diseases of esophagus	digestive	rs66534382_A	0.579348	0.994196	362709	32017
5	707.2	Chronic ulcer of leg or foot	dermatologic	rs6602994_T	0.579387	1.01877	358159	2274
3	586.1	Anatomical abnormatilies of kidney and ureters	genitourinary	rs17608766_C	0.579392	0.932038	363139	270
1	285.2	Anemia of chronic disease	hematopoietic	rs72840788_A	0.5794	0.965922	351834	795
6	275.3	Disorders of magnesium metabolism	endocrine/metabolic	rs12531355_T	0.579405	1.02249	359481	1591
10	288	Diseases of white blood cells	hematopoietic	Chr18.34219777_G_GTT_GTT	0.579412	0.957107	350220	435
5	415.2	Chronic pulmonary heart disease	circulatory system	rs398028_T	0.579414	1.0234	361986	1765
2	290.11	Alzheimer's disease	mental disorders	rs11066320_A	0.579439	0.984677	360708	2653
6	350.1	Abnormal involuntary movements	neurological	rs12531355_T	0.579468	1.03148	359481	814
11	695.9	Unspecified erythematous condition	dermatologic	rs9932314_T	0.579512	0.956854	353481	314
13	296.1	Bipolar	mental disorders	rs34866937_A	0.579525	1.02395	360010	1270
10	696	Psoriasis and related disorders	dermatologic	rs422068_C	0.579526	0.984934	361820	2895
1	528.1	Stomatitis and mucositis	digestive	rs11786896_T	0.579526	1.12039	359614	243
6	687.4	Disturbance of skin sensation	dermatologic	rs162185_C	0.579527	1.0214	354538	1404
12	255.2	Adrenal hypofunction	endocrine/metabolic	rs13185878_G	0.579563	0.954972	363139	356
12	255.21	Glucocorticoid deficiency	endocrine/metabolic	rs13185878_G	0.579563	0.954972	363139	356
10	433	Cerebrovascular disease	circulatory system	Chr16.66690988_AT_A_A	0.57957	1.00771	334685	10936
11	443.1	Raynaud's syndrome	circulatory system	rs138934670_AAAC	0.579619	0.973696	243419	1072
5	332	Parkinson's disease	neurological	rs12494109_A	0.579632	1.01459	350731	2967
6	571.8	Liver abscess and sequelae of chronic liver disease	digestive	rs12223220_G	0.579657	0.970758	318626	1426
3	394.7	Disease of tricuspid valve	circulatory system	rs332659_A	0.579671	1.03229	362997	678
5	411.2	Myocardial infarction	circulatory system	rs6602994_T	0.579754	0.992482	358159	14838
1	440	Atherosclerosis	circulatory system	rs11786896_T	0.579785	0.944023	359614	1104
14	357	Inflammatory and toxic neuropathy	neurological	rs17079881_G	0.579793	1.02595	358745	1992
1	227	Benign neoplasm of other endocrine glands and related structures	neoplasms	rs11786896_T	0.579853	0.932695	359614	761
8	250.1	Type 1 diabetes	endocrine/metabolic	rs151091024_G	0.579871	0.946309	358289	2489
3	871	Open wounds of extremities	injuries & poisonings	rs10155248_T	0.579894	0.960165	354507	374
14	702.2	Seborrheic keratosis	dermatologic	rs17079881_G	0.579904	0.949215	358745	507
6	291	Other specified nonpsychotic and/or transient mental disorders	mental disorders	rs62526480_C	0.579933	0.961881	360610	425
13	386	Vertiginous syndromes and other disorders of vestibular system	sense organs	rs34866937_A	0.579942	0.979641	360010	1710
5	516	Abnormal sputum	respiratory	rs2638950_G	0.579949	0.97214	361669	1040
6	159.2	Malignant neoplasm of small intestine, including duodenum	neoplasms	rs12223220_G	0.579972	0.928582	318626	235
6	528	Diseases of the oral soft tissues, excluding lesions specific for gingiva and tongue	digestive	rs11710570_C	0.579974	0.96449	362849	474
1	698	Pruritus and related conditions	dermatologic	rs533030436_G	0.579979	1.08217	334655	274
1	401.1	Essential hypertension	circulatory system	rs373980643_G	0.579989	1.00305	356944	100219
5	414	Other forms of chronic heart disease	circulatory system	rs12502027_G	0.580035	0.987422	358526	4238
9	290	Delirium dementia and amnestic and other cognitive disorders	mental disorders	rs6821503_T	0.580037	0.989818	360699	7972
5	574.12	Cholelithiasis with other cholecystitis	digestive	rs12494109_A	0.580095	0.980106	350731	1525
10	191.11	Cancer of brain	neoplasms	Chr18.34219777_G_GTT_GTT	0.580124	0.970231	350220	908
3	394.7	Disease of tricuspid valve	circulatory system	rs4144499_C	0.580129	1.03054	362271	674
3	696.42	Psoriatic arthropathy	dermatologic	rs3176326_A	0.580139	1.03387	356321	851
1	255	Disorders of adrenal glands	endocrine/metabolic	rs533030436_G	0.58014	0.951503	334655	767
3	300	Anxiety disorders	mental disorders	rs10749139_C	0.580173	1.01226	342489	9502
1	384	Other disorders of tympanic membrane	sense organs	rs6939900_T	0.580181	0.958987	356875	379
2	578.1	Hematemesis	digestive	rs3791679_G	0.580183	0.975455	363139	1418
1	367	Disorders of refraction and accommodation; blindness and low vision	sense organs	rs73028849_C	0.580202	0.989079	353182	5766
1	278	Overweight, obesity and other hyperalimentation	endocrine/metabolic	rs11786896_T	0.580223	1.01533	359614	15454
10	574.11	Cholelithiasis with acute cholecystitis	digestive	Chr18.34219777_G_GTT_GTT	0.580228	1.02895	350220	988
11	569.1	Toxic gastroenteritis and colitis	digestive	rs60757101_A	0.580233	1.07431	285017	256
1	586.1	Anatomical abnormatilies of kidney and ureters	genitourinary	rs533030436_G	0.580251	0.915288	334655	249
5	320	Meningitis	neurological	Chr6.31588020_CCTCT_C_C	0.580268	0.955069	362380	312
5	530.14	Reflux esophagitis	digestive	rs12494109_A	0.580286	0.986066	350731	3139
5	574.1	Cholelithiasis	digestive	rs2284174_C	0.580319	1.00983	361662	9276
3	530.11	GERD	digestive	rs10155248_T	0.580336	0.993435	354507	14844
12	697	Sarcoidosis	dermatologic	rs1105014_C	0.580354	1.03125	356556	644
14	426.3	Bundle branch block	circulatory system	rs17079881_G	0.580395	1.01945	358745	3566
10	159	Malignant neoplasm of other and ill-defined sites within the digestive organs and peritoneum	neoplasms	rs17617337_T	0.5804	0.968765	360847	929
1	559	Ileostomy status	digestive	rs373980643_G	0.580424	1.0184	356944	1827
3	244.1	Secondary hypothyroidism	endocrine/metabolic	rs3176326_A	0.580429	0.97247	356321	1259
1	170.2	Cancer of connective tissue	neoplasms	rs653178_C	0.580444	1.04776	363139	273
5	384	Other disorders of tympanic membrane	sense organs	rs2638950_G	0.580479	0.954536	361669	385
12	568.1	Peritoneal adhesions (postoperative) (postinfection)	digestive	rs13185878_G	0.580506	0.976723	363139	1345
10	368.9	Subjective visual disturbances	sense organs	Chr18.34219777_G_GTT_GTT	0.58052	0.96079	350220	519
12	557.1	Celiac disease	digestive	rs13185878_G	0.580522	1.02036	363139	1803
3	286	Coagulation defects	hematopoietic	rs10077410_A	0.58053	0.963758	363139	961
1	276.42	Alkalosis	endocrine/metabolic	Chr5.132409975_CT_C_C	0.580554	1.05262	338295	292
7	568	Other disorders of peritoneum	digestive	rs32841_G	0.580575	0.979113	361605	1516
1	202.21	Nodular lymphoma	neoplasms	rs6939900_T	0.58058	1.03848	356875	455
5	756	Other congenital musculoskeletal anomalies	congenital anomalies	rs12494109_A	0.580588	1.02466	350731	1029
14	871	Open wounds of extremities	injuries & poisonings	rs12488245_C	0.580591	0.960279	358529	387
8	512.7	Shortness of breath	respiratory	rs151091024_G	0.580625	0.958069	358289	4091
3	275.5	Disorders of calcium/phosphorus metabolism	endocrine/metabolic	rs3176326_A	0.580628	0.979773	356321	2341
3	368.2	Diplopia and disorders of binocular vision	sense organs	rs11190360_C	0.580641	0.928124	360594	523
10	378	Strabismus and other disorders of binocular eye movements	sense organs	rs17617337_T	0.580643	1.03097	360847	970
8	172.1	Melanomas of skin, dx or hx	neoplasms	rs12939170_T	0.58065	1.05664	362293	1830
8	172.11	Melanomas of skin	neoplasms	rs12939170_T	0.58065	1.05664	362293	1830
1	396	Abnormal heart sounds	circulatory system	rs533030436_G	0.580652	1.045	334655	904
1	201	Hodgkin's disease	neoplasms	rs653178_C	0.580682	1.04581	363139	296
2	585.4	Chronic kidney disease, Stage I or II	genitourinary	rs11066320_A	0.580691	1.02748	360708	837
6	735.3	Hallux valgus (Bunion)	musculoskeletal	rs12223220_G	0.580698	0.976127	318626	2147
13	358.1	Myasthenia gravis	neurological	rs2234962_C	0.580734	0.943688	363139	281
9	550.4	Umbilical hernia	digestive	rs7014186_C	0.580766	0.970612	360409	1490
5	187.1	Malignant neoplasm of unspecified male genital organ	neoplasms	rs12494109_A	0.58078	0.971751	350731	747
3	274.2	Crystal arthropathies	endocrine/metabolic	rs332659_A	0.580806	0.947627	362997	242
3	204.1	Lymphoid leukemia	neoplasms	rs332659_A	0.580836	1.02792	362997	900
12	440.2	Atherosclerosis of the extremities	circulatory system	rs1105014_C	0.580845	1.02655	356556	888
12	159	Malignant neoplasm of other and ill-defined sites within the digestive organs and peritoneum	neoplasms	rs1105014_C	0.580846	1.02615	356556	914
12	726	Peripheral enthesopathies and allied syndromes	musculoskeletal	rs1105014_C	0.580868	1.00778	356556	10426
2	289.3	Personal history of diseases of blood and blood-forming organs	hematopoietic	rs3791679_G	0.580876	0.948696	363139	318
3	198	Secondary malignant neoplasm	neoplasms	rs10155248_T	0.580932	1.0061	354507	17560
1	187.2	Malignant neoplasm of testis	neoplasms	rs72840788_A	0.580934	0.965063	351834	751
2	371.3	Inflammation of eyelids	sense organs	rs11066320_A	0.580936	0.969948	360708	666
3	456	Chronic venous insufficiency [CVI]	circulatory system	rs10155248_T	0.580944	1.047	354507	290
1	728.71	Contracture of palmar fascia [Dupuytren's disease]	musculoskeletal	rs77709005_T	0.580948	1.02779	361895	1563
14	681	Superficial cellulitis and abscess	dermatologic	rs17079881_G	0.58095	1.0654	358745	313
3	594.3	Calculus of ureter	genitourinary	rs3176326_A	0.580981	0.975648	356321	1605
10	253.7	Other disorders of neurohypophysis	endocrine/metabolic	Chr18.34219777_G_GTT_GTT	0.580984	1.04817	350220	358
14	455	Hemorrhoids	circulatory system	rs12488245_C	0.581012	1.01096	358529	5355
11	275	Disorders of mineral metabolism	endocrine/metabolic	rs4366697_C	0.581106	0.987672	349363	4651
5	255	Disorders of adrenal glands	endocrine/metabolic	rs398028_T	0.581133	0.966465	361986	828
9	151	Cancer of stomach	neoplasms	rs7014186_C	0.581151	0.964942	360409	1044
3	585.3	Chronic renal failure [CKD]	genitourinary	rs10155248_T	0.581152	1.00706	354507	13153
9	790	Nonspecific findings on examination of blood	symptoms	rs7014186_C	0.581167	0.933592	360409	288
1	191.11	Cancer of brain	neoplasms	rs533030436_G	0.581173	1.04601	334655	862
6	575.7	Other disorders of gallbladder	digestive	rs162185_C	0.581182	0.968653	354538	619
6	497	Bronchitis	respiratory	rs66534382_A	0.58119	1.0575	362709	300
6	165.1	Cancer of bronchus; lung	neoplasms	rs11756440_A	0.581193	0.988427	354821	4593
13	367.2	Astigmatism	sense organs	rs56242556_T	0.581225	0.982652	356577	3081
12	427.41	Ventricular fibrillation and flutter	circulatory system	rs13185878_G	0.581273	1.0511	363139	289
14	740.2	Osteoarthrosis, generalized	musculoskeletal	rs12724121_A	0.581298	1.01183	359250	4602
5	296.22	Major depressive disorder	mental disorders	rs398028_T	0.581305	1.00796	361986	15596
1	279	Disorders involving the immune mechanism	endocrine/metabolic	rs34123659_TA	0.58131	0.947008	344211	367
1	214	Lipoma	neoplasms	rs28579893_A	0.581341	0.975363	362381	1126
5	530.3	Stricture and stenosis of esophagus	digestive	Chr6.31588020_CCTCT_C_C	0.581374	0.976997	362380	1206
11	592	Cystitis and urethritis	genitourinary	rs77504602_A	0.581394	1.02487	353210	1231
6	359	Muscular dystrophies and other myopathies	neurological	rs66534382_A	0.581411	0.942452	362709	286
5	110	Dermatophytosis / Dermatomycosis	infectious diseases	rs12494109_A	0.58146	0.951391	350731	246
11	750.1	Upper gastrointestinal congenital anomalies	congenital anomalies	rs77504602_A	0.581489	0.942499	353210	219
1	960	Poisoning by antibiotics	injuries & poisonings	rs2644262_C	0.5815	1.00604	357413	22366
10	701.3	Circumscribed scleroderma	dermatologic	rs422068_C	0.581508	1.05706	361820	209
1	440.2	Atherosclerosis of the extremities	circulatory system	rs34123659_TA	0.581526	0.965256	344211	860
11	473.3	Paralysis/spasm of vocal cords or larynx	respiratory	rs4366697_C	0.581542	0.946204	349363	234
9	751.21	Cystic kidney disease	congenital anomalies	Chr9.97209762_TG_T_T	0.581554	0.876341	255810	286
1	187.1	Malignant neoplasm of unspecified male genital organ	neoplasms	Chr5.132409975_CT_C_C	0.581568	0.96719	338295	717
3	537	Other disorders of stomach and duodenum	digestive	rs112716157_CA	0.581575	1.02322	227276	1197
3	286.7	Other and unspecified coagulation defects	hematopoietic	rs10077410_A	0.581595	0.933479	363139	281
8	345.1	Epilepsy	neurological	rs12939170_T	0.581645	0.898124	362293	558
1	747.11	Cardiac shunt/ heart septal defect	congenital anomalies	rs73028849_C	0.581652	0.961995	353182	455
14	565	Anal and rectal conditions	digestive	rs17079881_G	0.581664	0.986616	358745	7455
14	389.4	Tinnitus	sense organs	rs17079881_G	0.581712	1.05179	358745	496
1	145.2	Cancer of tongue	neoplasms	rs34123659_TA	0.581714	0.947249	344211	370
11	574.3	Cholecystitis without cholelithiasis	digestive	rs77504602_A	0.581718	1.02546	353210	1173
6	291.8	Alteration of consciousness	mental disorders	rs12531355_T	0.581718	0.955946	359481	394
13	726	Peripheral enthesopathies and allied syndromes	musculoskeletal	rs35605324_A	0.581755	1.01416	362520	10607
6	514	Abnormal findings examination of lungs	respiratory	rs11756440_A	0.581763	0.98362	354821	2251
7	561	Symptoms involving digestive system	digestive	rs10850409_A	0.581793	0.987653	363139	5102
1	411.9	Other acute and subacute forms of ischemic heart disease	circulatory system	rs6939900_T	0.58181	1.02079	356875	1534
2	170	Cancer of bone and connective tissue	neoplasms	rs3791679_G	0.58189	0.953703	363139	390
5	145.2	Cancer of tongue	neoplasms	Chr6.31588020_CCTCT_C_C	0.581914	0.959375	362380	380
8	378.5	Paralytic strabismus	sense organs	rs151091024_G	0.581941	0.838445	358289	270
1	187	Cancer of other male genital organs	neoplasms	rs373980643_G	0.58196	1.02473	356944	1009
7	335	Multiple sclerosis	neurological	rs32841_G	0.581983	1.02174	361605	1431
6	335	Multiple sclerosis	neurological	rs201699038_A	0.58203	1.02933	352456	1395
7	459.9	Circulatory disease NEC	circulatory system	rs32841_G	0.582071	0.994473	361605	23589
7	477	Epistaxis or throat hemorrhage	respiratory	rs531997_G	0.582077	1.02794	360670	1304
1	569	Other disorders of intestine	digestive	rs28579893_A	0.582085	1.0173	362381	2347
3	411	Ischemic Heart Disease	circulatory system	rs10077410_A	0.582094	0.993959	363139	41711
14	394	Rheumatic disease of the heart valves	circulatory system	rs17079881_G	0.582115	1.01653	358745	4913
3	198.7	Secondary malignant neoplasm of skin	neoplasms	rs71366902_AT	0.582125	0.942245	361434	274
3	371	Inflammation of the eye	sense organs	rs112716157_CA	0.582141	1.03038	227276	699
5	250.42	Other abnormal glucose	endocrine/metabolic	rs12494109_A	0.582157	1.04196	350731	357
13	260.6	Anorexia	endocrine/metabolic	rs1915986_A	0.582195	0.97415	359374	884
1	521	Diseases of hard tissues of teeth	digestive	rs34123659_TA	0.582197	0.964969	344211	847
13	204.12	Lymphoid leukemia, chronic	neoplasms	rs56242556_T	0.582256	1.03402	356577	804
1	288	Diseases of white blood cells	hematopoietic	rs34234056_A	0.582307	1.03751	359870	447
1	385	Other disorders of middle ear and mastoid	sense organs	rs11786896_T	0.582314	1.10664	359614	306
4	196	Radiotherapy	neoplasms	rs186749_A	0.582321	1.02082	357870	1538
5	537	Other disorders of stomach and duodenum	digestive	rs12494109_A	0.582336	0.98196	350731	1838
1	352	Disorders of other cranial nerves	neurological	rs373980643_G	0.58235	1.02229	356944	1236
1	281.1	Megaloblastic anemia	hematopoietic	rs11786896_T	0.58235	1.05156	359614	1298
9	585.4	Chronic kidney disease, Stage I or II	genitourinary	rs6821503_T	0.582364	0.969594	360699	835
1	572	Ascites (non malignant)	digestive	rs77709005_T	0.582372	1.02287	361895	2284
1	172.3	Carcinoma in situ of skin	neoplasms	rs28579893_A	0.582446	1.04382	362381	369
10	555.2	Ulcerative colitis	digestive	Chr16.66690988_AT_A_A	0.582447	1.01438	334685	2990
9	284	Aplastic anemia	hematopoietic	rs7014186_C	0.58245	1.04231	360409	721
13	555.21	Ulcerative colitis (chronic)	digestive	rs34866937_A	0.582498	1.04382	360010	377
1	371.1	Uveitis, noninfectious or NOS	sense organs	rs373980643_G	0.582503	1.04712	356944	282
11	764	Sciatica	symptoms	rs9932314_T	0.582512	0.979072	353481	1348
11	540.11	Acute appendicitis	digestive	rs4366697_C	0.582553	0.942716	349363	205
8	427.5	Arrhythmia (cardiac) NOS	circulatory system	rs12939170_T	0.582599	1.10729	362293	505
14	411.2	Myocardial infarction	circulatory system	rs12724121_A	0.582611	1.00673	359250	14873
9	365.2	Primary angle-closure glaucoma	sense organs	rs7014186_C	0.58264	0.956629	360409	674
9	573.5	Jaundice (not of newborn)	digestive	rs6821503_T	0.582673	1.03437	360699	674
3	272.9	Unspecified disorder of lipoid metabolism	endocrine/metabolic	rs112716157_CA	0.582677	1.05544	227276	213
6	225	Benign neoplasm of brain and other parts of nervous system	neoplasms	rs62526480_C	0.582689	1.02679	360610	893
1	187	Cancer of other male genital organs	neoplasms	rs77709005_T	0.58269	0.966217	361895	1028
9	990	Effects radiation NOS	injuries & poisonings	Chr9.97209762_TG_T_T	0.582713	1.03047	255810	4839
1	351	Other peripheral nerve disorders	neurological	rs72840788_A	0.582735	0.98801	351834	6471
5	272	Disorders of lipoid metabolism	endocrine/metabolic	rs398028_T	0.582751	1.00523	361986	40413
3	441	Vascular insufficiency of intestine	circulatory system	rs112716157_CA	0.582773	1.03528	227276	519
13	429	Ill-defined descriptions and complications of heart disease	circulatory system	rs34866937_A	0.582781	0.956437	360010	361
5	381	Otitis media and Eustachian tube disorders	sense organs	Chr6.31588020_CCTCT_C_C	0.582785	0.972868	362380	857
3	790.6	Other abnormal blood chemistry	symptoms	rs10155248_T	0.582792	1.05043	354507	250
1	788	Syncope and collapse	symptoms	rs72840788_A	0.582805	0.987788	351834	6256
1	433	Cerebrovascular disease	circulatory system	rs2644262_C	0.582839	0.991805	357413	11693
5	401.2	Hypertensive heart and/or renal disease	circulatory system	Chr6.31588020_CCTCT_C_C	0.582849	1.02223	362380	1325
6	803.1	Fracture of humerus	injuries & poisonings	rs12531355_T	0.582854	1.0268	359481	1102
5	594.2	Calculus of lower urinary tract	genitourinary	rs12502027_G	0.582866	0.967131	358526	594
11	227	Benign neoplasm of other endocrine glands and related structures	neoplasms	rs138934670_AAAC	0.582892	0.963897	243419	555
6	381.1	Otitis media	sense organs	rs62526480_C	0.582893	1.032	360610	628
5	350	Abnormal movement	neurological	rs2284174_C	0.582898	0.973618	361662	1221
6	197	Chemotherapy	neoplasms	rs12223220_G	0.582902	1.01106	318626	10236
8	695.9	Unspecified erythematous condition	dermatologic	rs12939170_T	0.582911	0.866304	362293	320
5	145	Cancer of mouth	neoplasms	rs12502027_G	0.582983	1.03104	358526	694
6	261	Vitamin deficiency	endocrine/metabolic	rs162185_C	0.58303	1.0123	354538	4181
5	117.4	Aspergillosis	infectious diseases	rs2638950_G	0.583047	0.940621	361669	221
3	401.2	Hypertensive heart and/or renal disease	circulatory system	rs17608766_C	0.583053	1.03085	363139	1326
6	960	Poisoning by antibiotics	injuries & poisonings	rs12531355_T	0.583065	0.993914	359481	22453
6	446.4	Wegener's granulomatosis	circulatory system	rs66534382_A	0.583066	0.934786	362709	220
1	401.22	Hypertensive chronic kidney disease	circulatory system	rs28579893_A	0.58307	1.02551	362381	1077
9	530.1	Esophagitis, GERD and related diseases	digestive	rs7014186_C	0.583075	0.993071	360409	28972
7	244.4	Hypothyroidism NOS	endocrine/metabolic	rs10850409_A	0.583084	1.00674	363139	18208
3	363	Chorioretinal inflammations, scars, and other disorders of choroid	sense organs	rs332659_A	0.583089	0.949348	362997	256
6	529	Diseases and other conditions of the tongue	digestive	rs201699038_A	0.583102	0.933659	352456	263
7	740	Osteoarthrosis	musculoskeletal	rs32841_G	0.583105	1.00409	361605	46912
13	260	Protein-calorie malnutrition	endocrine/metabolic	rs56242556_T	0.583149	0.952585	356577	397
3	333.1	Essential tremor	neurological	rs4144499_C	0.583156	1.03431	362271	527
4	287.3	Thrombocytopenia	hematopoietic	rs186749_A	0.583199	0.983199	357870	2285
7	426.21	First degree AV block	circulatory system	rs531997_G	0.583221	1.02348	360670	1844
1	599.5	Frequency of urination and polyuria	genitourinary	rs34234056_A	0.583224	1.02631	359870	895
12	159.4	Malignant neoplasm of retroperitoneum and peritoneum	neoplasms	rs1105014_C	0.583242	1.04885	356556	264
2	275	Disorders of mineral metabolism	endocrine/metabolic	rs11066320_A	0.583254	1.01141	360708	4785
5	530.1	Esophagitis, GERD and related diseases	digestive	rs2638950_G	0.583275	1.0055	361669	29085
1	420.2	Pericarditis	circulatory system	rs11786896_T	0.583297	0.953133	359614	1548
1	575.9	Nonspecific abnormal findings on radiological and other examination of biliary tract	digestive	rs71468663_AC	0.583315	0.879515	362072	244
6	707.2	Chronic ulcer of leg or foot	dermatologic	rs12531355_T	0.583323	0.981562	359481	2278
5	195	Cancer, suspected or other	neoplasms	rs2638950_G	0.583334	1.01024	361669	7948
1	740.1	Osteoarthritis; localized	musculoskeletal	rs11786896_T	0.583358	0.988523	359614	28399
14	531.3	Duodenal ulcer	digestive	rs12724121_A	0.583401	0.977113	359250	1171
1	291.8	Alteration of consciousness	mental disorders	Chr5.132409975_CT_C_C	0.58341	1.04622	338295	372
1	530.2	Esophageal bleeding (varices/hemorrhage)	digestive	Chr5.132409975_CT_C_C	0.583431	1.04444	338295	402
10	378.2	Nystagmus and other irregular eye movements	sense organs	rs422068_C	0.583469	0.947217	361820	223
10	781	Symptoms involving nervous and musculoskeletal systems	symptoms	rs422068_C	0.583494	1.00902	361820	8324
1	724.1	Disorders of sacrum	musculoskeletal	rs28579893_A	0.5835	0.945471	362381	222
3	446.9	Arteritis NOS	circulatory system	rs10155248_T	0.583513	1.04227	354507	352
10	451	Phlebitis and thrombophlebitis	circulatory system	rs17617337_T	0.58352	0.965395	360847	744
1	185	Cancer of prostate	neoplasms	rs653178_C	0.583531	1.02175	363139	1272
6	529	Diseases and other conditions of the tongue	digestive	rs11710570_C	0.583537	0.954038	362849	275
3	556	Ulceration of the lower GI tract	digestive	rs10155248_T	0.583547	1.03931	354507	406
1	512.7	Shortness of breath	respiratory	rs6939900_T	0.583548	1.01271	356875	4078
5	418.1	Precordial pain	circulatory system	rs398028_T	0.583568	1.02181	361986	1982
1	594.3	Calculus of ureter	genitourinary	rs34234056_A	0.58358	0.980809	359870	1609
10	159.4	Malignant neoplasm of retroperitoneum and peritoneum	neoplasms	rs422068_C	0.583591	0.95219	361820	273
13	386.9	Dizziness and giddiness (Light-headedness and vertigo)	sense organs	rs35605324_A	0.583592	1.0252	362520	3262
9	560	Intestinal obstruction without mention of hernia	digestive	Chr9.97209762_TG_T_T	0.583611	0.960007	255810	2744
6	527	Diseases of the salivary glands	digestive	rs62526480_C	0.583614	1.0533	360610	229
3	348.7	Coma	neurological	rs4144499_C	0.583663	1.05364	362271	219
1	276.13	Hyperpotassemia	endocrine/metabolic	rs72840788_A	0.583663	0.977636	351834	1823
3	427.7	Tachycardia NOS	circulatory system	rs3176326_A	0.583667	1.02218	356321	1945
1	320	Meningitis	neurological	rs2042995_C	0.583669	1.05158	363139	312
11	262	Mineral deficiency NEC	endocrine/metabolic	rs9932314_T	0.583704	0.961271	353481	383
6	481	Influenza	respiratory	rs162185_C	0.583742	1.03539	354538	506
1	550	Abdominal hernia	digestive	rs533030436_G	0.583783	0.991203	334655	25019
6	420.3	Endocarditis	circulatory system	rs62526480_C	0.583792	0.969908	360610	674
11	451.2	Phlebitis and thrombophlebitis of lower extremities	circulatory system	rs138934670_AAAC	0.583843	0.954758	243419	350
14	395.3	Nonrheumatic tricuspid valve disorders	circulatory system	rs12724121_A	0.583857	0.95143	359250	253
4	510	Other diseases of lung	respiratory	rs186749_A	0.583872	0.979086	357870	1461
1	112	Candidiasis	infectious diseases	rs11786896_T	0.583892	0.954329	359614	1624
13	279.1	Immunity deficiency	endocrine/metabolic	rs35605324_A	0.583901	0.921927	362520	330
8	184.1	Malignant neoplasm of ovary and other uterine adnexa	neoplasms	rs12939170_T	0.583939	0.919747	362293	889
6	578.2	Blood in stool	digestive	rs12223220_G	0.583992	1.02708	318626	1655
13	442.8	Aneurysm of other specified artery	circulatory system	rs2234962_C	0.583992	0.942653	363139	266
1	433.3	Cerebral ischemia	circulatory system	rs28579893_A	0.583996	1.01237	362381	4590
7	586.11	Small kidney	genitourinary	rs10850409_A	0.584013	0.945022	363139	245
3	270.3	Disorders of plasma protein metabolism	endocrine/metabolic	rs3176326_A	0.584072	0.965524	356321	783
5	333.1	Essential tremor	neurological	rs6602994_T	0.584125	0.962017	358159	522
5	187.1	Malignant neoplasm of unspecified male genital organ	neoplasms	rs2638950_G	0.584139	0.968121	361669	775
6	726.1	Enthesopathy	musculoskeletal	rs66534382_A	0.584144	0.983043	362709	3325
1	331	Other cerebral degenerations	neurological	rs373980643_G	0.584163	0.981539	356944	1722
5	585.2	Renal failure NOS	genitourinary	rs12502027_G	0.584171	0.971625	358526	794
6	204.21	Myeloid leukemia, acute	neoplasms	rs12223220_G	0.584204	1.04623	318626	568
6	564.1	Irritable Bowel Syndrome	digestive	rs11756440_A	0.584243	1.01161	354821	4565
13	378.2	Nystagmus and other irregular eye movements	sense organs	rs2234962_C	0.584294	1.06408	363139	224
6	564.1	Irritable Bowel Syndrome	digestive	rs11710570_C	0.5843	1.0115	362849	4678
13	575.9	Nonspecific abnormal findings on radiological and other examination of biliary tract	digestive	rs34866937_A	0.58431	1.05437	360010	244
7	241.2	Nontoxic multinodular goiter	endocrine/metabolic	rs10850409_A	0.584312	0.947618	363139	270
3	594.2	Calculus of lower urinary tract	genitourinary	rs17608766_C	0.584325	0.955058	363139	604
7	433.21	Cerebral artery occlusion, with cerebral infarction	circulatory system	rs32841_G	0.584331	1.01302	361605	3971
10	287	Purpura and other hemorrhagic conditions	hematopoietic	Chr18.34219777_G_GTT_GTT	0.584351	1.01846	350220	2377
5	279.1	Immunity deficiency	endocrine/metabolic	rs12494109_A	0.584395	0.956833	350731	309
4	519.8	Other diseases of respiratory system, NEC	respiratory	rs186749_A	0.584396	1.00862	357870	8998
9	274.1	Gout	endocrine/metabolic	rs6821503_T	0.584424	0.986564	360699	4353
14	535	Gastritis and duodenitis	digestive	rs17079881_G	0.58443	1.00907	358745	16595
1	384	Other disorders of tympanic membrane	sense organs	rs78529941_A	0.584471	1.04134	360095	382
1	385.3	Cholesteatoma	sense organs	rs2644262_C	0.584517	1.05924	357413	219
1	472	Chronic pharyngitis and nasopharyngitis	respiratory	rs78529941_A	0.584519	1.05029	360095	260
5	740	Osteoarthrosis	musculoskeletal	rs398028_T	0.58453	0.995169	361986	47001
9	262	Mineral deficiency NEC	endocrine/metabolic	rs7014186_C	0.584531	0.943593	360409	393
7	279	Disorders involving the immune mechanism	endocrine/metabolic	rs32841_G	0.58458	0.959105	361605	381
5	522.5	Periapical abscess	digestive	rs398028_T	0.584582	0.934823	361986	212
13	592.1	Cystitis	genitourinary	rs35605324_A	0.584598	1.04115	362520	1213
13	569.2	Gastrointestinal complications	digestive	rs2234962_C	0.584612	0.946908	363139	310
1	560.1	Paralytic ileus	digestive	rs2644262_C	0.584623	0.957724	357413	407
1	371.1	Uveitis, noninfectious or NOS	sense organs	rs11786896_T	0.584639	1.10971	359614	284
6	415.2	Chronic pulmonary heart disease	circulatory system	rs11756440_A	0.584642	0.981525	354821	1737
13	300	Anxiety disorders	mental disorders	rs56242556_T	0.584648	0.990327	356577	9904
1	447	Other disorders of arteries and arterioles	circulatory system	rs2042995_C	0.584651	0.97324	363139	1119
6	710.1	Osteomyelitis	musculoskeletal	rs62526480_C	0.584653	0.95149	360610	254
6	289	Other diseases of blood and blood-forming organs	hematopoietic	rs62526480_C	0.58466	0.973308	360610	854
9	427.22	Atrial flutter	circulatory system	rs7014186_C	0.584682	1.04451	360409	644
13	277.4	Disorders of bilirubin excretion	endocrine/metabolic	rs1915986_A	0.584688	0.964355	359374	453
5	726.1	Enthesopathy	musculoskeletal	Chr6.31588020_CCTCT_C_C	0.584694	1.01396	362380	3324
3	204.21	Myeloid leukemia, acute	neoplasms	rs10749139_C	0.584706	0.952577	342489	596
6	574.1	Cholelithiasis	digestive	rs62526480_C	0.584805	1.00832	360610	9253
11	714	Rheumatoid arthritis and other inflammatory polyarthropathies	musculoskeletal	rs77504602_A	0.58481	1.01346	353210	4145
3	381	Otitis media and Eustachian tube disorders	sense organs	rs10749139_C	0.584819	1.04101	342489	814
5	735.3	Hallux valgus (Bunion)	musculoskeletal	rs2638950_G	0.584884	0.981913	361669	2430
6	366.2	Senile cataract	sense organs	rs12223220_G	0.584931	1.01251	318626	7994
1	250.4	Abnormal glucose	endocrine/metabolic	rs34234056_A	0.58498	1.02345	359870	1114
6	871	Open wounds of extremities	injuries & poisonings	rs11756440_A	0.584986	0.961087	354821	381
1	763	Thoracic or lumbosacral neuritis or radiculitis, unspecified	symptoms	rs71468663_AC	0.585015	0.890322	362072	292
1	386.9	Dizziness and giddiness (Light-headedness and vertigo)	sense organs	rs2042995_C	0.585017	0.984271	363139	3265
1	415.21	Primary pulmonary hypertension	circulatory system	rs6939900_T	0.585019	1.04264	356875	363
13	286.7	Other and unspecified coagulation defects	hematopoietic	rs2234962_C	0.585062	0.944308	363139	281
6	331.9	Cerebral degeneration, unspecified	neurological	rs12223220_G	0.585078	1.03696	318626	885
9	580.3	Nephritis and nephropathy without mention of glomerulonephritis	genitourinary	Chr9.97209762_TG_T_T	0.585106	1.14492	255810	209
9	724.1	Disorders of sacrum	musculoskeletal	rs6821503_T	0.585129	0.941774	360699	221
9	709	Diffuse diseases of connective tissue	dermatologic	rs7014186_C	0.585133	0.967944	360409	1219
1	428	Congestive heart failure; nonhypertensive	circulatory system	rs72840788_A	0.585152	0.98946	351834	8452
6	579.2	Splenomegaly	digestive	rs66534382_A	0.585154	0.961195	362709	621
5	367.8	Hypermetropia	sense organs	rs398028_T	0.585213	0.94278	361986	276
1	198.3	Secondary malignant neoplasm of digestive systems	neoplasms	rs73028849_C	0.585229	0.984515	353182	2751
11	509.2	Respiratory insufficiency	respiratory	rs60757101_A	0.58523	0.966272	285017	1182
1	738.4	Acquired spondylolisthesis	musculoskeletal	rs28579893_A	0.585232	0.976712	362381	1236
6	531.3	Duodenal ulcer	digestive	rs201699038_A	0.585233	1.03233	352456	1134
10	595	Hydronephrosis	genitourinary	rs422068_C	0.585285	1.02552	361820	1002
9	443	Peripheral vascular disease	circulatory system	rs7014186_C	0.585292	0.984542	360409	5363
6	687.1	Rash and other nonspecific skin eruption	dermatologic	rs201699038_A	0.585293	0.967283	352456	1082
6	204.2	Myeloid leukemia	neoplasms	rs12531355_T	0.585325	1.03131	359481	797
13	367.9	Blindness and low vision	sense organs	rs35605324_A	0.585335	0.953914	362520	948
1	337	Disorders of the autonomic nervous system	neurological	rs7257103_T	0.585353	1.04401	361920	351
3	426.21	First degree AV block	circulatory system	rs1890753_G	0.58542	0.981916	352481	1787
9	389.1	Sensorineural hearing loss	sense organs	rs7014186_C	0.585428	0.95959	360409	766
5	760	Back pain	symptoms	rs398028_T	0.585438	1.01319	361986	5413
5	198.1	Secondary malignancy of lymph nodes	neoplasms	Chr6.31588020_CCTCT_C_C	0.585449	0.991153	362380	8222
11	379	Other disorders of eye	sense organs	rs4366697_C	0.585452	0.974758	349363	1063
13	368.4	Visual field defects	sense organs	rs34866937_A	0.585552	0.960734	360010	439
11	149.1	Cancer of oropharynx	neoplasms	rs138934670_AAAC	0.585591	0.948459	243419	266
3	523.3	Periodontitis (acute or chronic)	digestive	rs10077410_A	0.585597	0.929817	363139	247
10	835	Internal derangement of knee	injuries & poisonings	Chr18.34219777_G_GTT_GTT	0.585607	0.986627	350220	4456
14	575.9	Nonspecific abnormal findings on radiological and other examination of biliary tract	digestive	rs17079881_G	0.585713	1.07326	358745	244
9	389.4	Tinnitus	sense organs	rs7014186_C	0.585779	1.05022	360409	502
5	189.1	Cancer of kidney and renal pelvis	neoplasms	rs6602994_T	0.585781	0.975586	358159	1264
1	531.2	Gastric ulcer	digestive	rs6939900_T	0.585822	1.0196	356875	1689
12	599.2	Retention of urine	genitourinary	rs1105014_C	0.585861	0.990621	356556	6922
5	801.1	Fracture of foot	injuries & poisonings	rs398028_T	0.585885	1.06489	361986	224
1	573.7	Abnormal results of function study of liver	digestive	rs9810339_T	0.585889	1.01251	361811	3867
6	599.5	Frequency of urination and polyuria	genitourinary	rs12223220_G	0.585889	0.96144	318626	789
1	510	Other diseases of lung	respiratory	rs73028849_C	0.585898	1.02148	353182	1453
1	800.3	Fracture of tibia and fibula	injuries & poisonings	rs6939900_T	0.585905	1.03392	356875	568
13	427.42	Cardiac arrest	circulatory system	rs1915986_A	0.585907	0.947129	359374	201
3	255	Disorders of adrenal glands	endocrine/metabolic	rs10155248_T	0.585939	1.02741	354507	816
3	801.1	Fracture of foot	injuries & poisonings	rs10077410_A	0.585952	0.926516	363139	224
14	613	Other nonmalignant breast conditions	genitourinary	rs12724121_A	0.585976	1.04014	359250	393
9	454.11	Varicose veins of lower extremity, symptomtic	circulatory system	rs6821503_T	0.585989	0.966003	360699	654
1	472	Chronic pharyngitis and nasopharyngitis	respiratory	rs34234056_A	0.585992	0.95326	359870	259
13	681.1	Cellulitis and abscess of fingers/toes	dermatologic	rs2234962_C	0.585993	0.939293	363139	235
3	564.1	Irritable Bowel Syndrome	digestive	rs1890753_G	0.586006	0.988624	352481	4553
1	427.22	Atrial flutter	circulatory system	rs373980643_G	0.586103	1.03101	356944	630
1	738	Other acquired musculoskeletal deformity	musculoskeletal	Chr5.132409975_CT_C_C	0.586107	0.975739	338295	1287
5	701.3	Circumscribed scleroderma	dermatologic	rs2638950_G	0.586109	1.0624	361669	209
6	760	Back pain	symptoms	rs12223220_G	0.586112	0.984117	318626	4740
6	371.1	Uveitis, noninfectious or NOS	sense organs	rs66534382_A	0.586113	0.943157	362709	285
10	785	Abdominal pain	symptoms	Chr18.34219777_G_GTT_GTT	0.586121	1.01069	350220	7096
1	283	Acquired hemolytic anemias	hematopoietic	rs71468663_AC	0.586181	1.12958	362072	212
14	429.2	Abnormal function study of cardiovascular system	circulatory system	rs12488245_C	0.586189	1.04221	358529	356
1	611	Abnormal findings on mammogram or breast exam	genitourinary	rs28579893_A	0.586198	0.949418	362381	255
1	611.3	Lump or mass in breast	genitourinary	rs28579893_A	0.586198	0.949418	362381	255
6	763	Thoracic or lumbosacral neuritis or radiculitis, unspecified	symptoms	rs201699038_A	0.586206	0.936967	352456	287
1	242	Thyrotoxicosis with or without goiter	endocrine/metabolic	rs34123659_TA	0.586242	1.02582	344211	1558
11	374.3	Ptosis of eyelid	sense organs	rs4366697_C	0.586247	0.975879	349363	1160
8	751	Genitourinary congenital anomalies	congenital anomalies	rs12939170_T	0.586269	0.920186	362293	888
3	200	Myeloproliferative disease	neoplasms	rs1890753_G	0.586327	0.980436	352481	1510
11	362.2	Degeneration of macula and posterior pole of retina	sense organs	rs9932314_T	0.586342	0.991694	353481	8813
1	450	Noninfectious disorders of lymphatic channels	circulatory system	rs653178_C	0.58635	0.978665	363139	1247
6	367.1	Myopia	sense organs	rs66534382_A	0.58635	1.02719	362709	1292
2	530.14	Reflux esophagitis	digestive	rs11066320_A	0.586355	0.986423	360708	3237
10	261	Vitamin deficiency	endocrine/metabolic	rs17617337_T	0.586368	1.01462	360847	4241
6	117.4	Aspergillosis	infectious diseases	rs12531355_T	0.586376	1.0598	359481	220
11	594.3	Calculus of ureter	genitourinary	rs9932314_T	0.586402	0.980856	353481	1584
12	282.8	Other hemoglobinopathies	hematopoietic	rs1105014_C	0.586445	1.04991	356556	250
3	276.12	Hyposmolality and/or hyponatremia	endocrine/metabolic	rs11190360_C	0.586449	0.977281	360594	5203
3	504	Other alveolar and parietoalveolar pneumonopathy	respiratory	rs11190360_C	0.586455	0.940047	360594	733
5	474	Acute and chronic tonsillitis	respiratory	rs2284174_C	0.586463	1.04627	361662	402
3	401.22	Hypertensive chronic kidney disease	circulatory system	rs10155248_T	0.58647	1.02413	354507	1050
6	201	Hodgkin's disease	neoplasms	rs12223220_G	0.586493	1.06805	318626	260
9	274.2	Crystal arthropathies	endocrine/metabolic	rs7014186_C	0.586514	1.07228	360409	242
11	145.2	Cancer of tongue	neoplasms	rs4366697_C	0.586539	0.957343	349363	365
1	788	Syncope and collapse	symptoms	rs71468663_AC	0.586544	1.02366	362072	6429
13	747.12	Valvular heart disease/ heart chambers	congenital anomalies	rs56242556_T	0.586554	0.943843	356577	277
5	281.1	Megaloblastic anemia	hematopoietic	rs2284174_C	0.586587	1.02554	361662	1307
1	574.1	Cholelithiasis	digestive	rs653178_C	0.586603	1.008	363139	9315
7	587	Kidney replaced by transpant	genitourinary	rs32841_G	0.586606	0.96647	361605	564
9	228	Hemangioma and lymphangioma, any site	neoplasms	rs6821503_T	0.586611	1.03804	360699	540
10	250.4	Abnormal glucose	endocrine/metabolic	rs422068_C	0.586645	1.02406	361820	1118
6	871	Open wounds of extremities	injuries & poisonings	rs162185_C	0.586655	1.0406	354538	380
5	433.31	Transient cerebral ischemia	circulatory system	rs2284174_C	0.586668	0.974157	361662	1250
11	947	Urticaria	dermatologic	rs77504602_A	0.586699	1.05988	353210	210
5	112	Candidiasis	infectious diseases	rs2638950_G	0.586725	1.02213	361669	1630
4	386.3	Labyrinthitis	sense organs	rs186749_A	0.586745	1.04318	357870	352
12	261	Vitamin deficiency	endocrine/metabolic	rs13185878_G	0.586762	0.987052	363139	4270
3	690.1	Seborrheic dermatitis	dermatologic	rs17608766_C	0.586799	0.9547	363139	588
3	300.1	Anxiety disorder	mental disorders	rs10077410_A	0.58681	0.988416	363139	9382
2	694	Dyschromia and Vitiligo	dermatologic	rs3791679_G	0.586819	0.947022	363139	289
13	427.8	Sinoatrial node dysfunction (Bradycardia)	circulatory system	rs35605324_A	0.58683	0.943623	362520	628
10	535.6	Duodenitis	digestive	rs422068_C	0.586855	1.0189	361820	1810
6	800	Fracture of lower limb	injuries & poisonings	rs11710570_C	0.586856	0.98631	362849	3170
1	681.1	Cellulitis and abscess of fingers/toes	dermatologic	rs71468663_AC	0.586858	1.12332	362072	234
10	281.13	Folate-deficiency anemia	hematopoietic	Chr18.34219777_G_GTT_GTT	0.586858	1.04543	350220	390
5	200	Myeloproliferative disease	neoplasms	rs12494109_A	0.58686	1.02	350731	1511
8	455	Hemorrhoids	circulatory system	rs12939170_T	0.586864	1.03259	362293	5414
10	427.9	Palpitations	circulatory system	rs422068_C	0.586879	0.981307	361820	1797
8	368.2	Diplopia and disorders of binocular vision	sense organs	rs12939170_T	0.58688	1.10421	362293	524
11	295	Schizophrenia and other psychotic disorders	mental disorders	rs77504602_A	0.586884	0.973098	353210	997
13	760	Back pain	symptoms	rs2234962_C	0.586889	1.01288	363139	5433
1	569	Other disorders of intestine	digestive	rs7257103_T	0.586894	1.01686	361920	2345
1	252	Disorders of parathyroid gland	endocrine/metabolic	rs78529941_A	0.586912	0.977865	360095	1260
1	707	Chronic ulcer of skin	dermatologic	rs533030436_G	0.586967	0.980435	334655	4642
3	531	Peptic ulcer (excl. esophageal)	digestive	rs10749139_C	0.587015	1.01866	342489	3923
4	377	Disorders of optic nerve and visual pathways	sense organs	rs186749_A	0.587022	1.04208	357870	370
13	252.2	Hypoparathyroidism	endocrine/metabolic	rs56242556_T	0.587037	1.06429	356577	222
13	586.2	Cyst of kidney, acquired	genitourinary	rs56242556_T	0.587038	1.02178	356577	1916
5	798	Malaise and fatigue	symptoms	rs12502027_G	0.58704	0.987894	358526	4377
13	763	Thoracic or lumbosacral neuritis or radiculitis, unspecified	symptoms	rs2234962_C	0.587044	1.05547	363139	293
3	316	Substance addiction and disorders	mental disorders	rs71366902_AT	0.587046	1.04789	361434	407
7	516	Abnormal sputum	respiratory	rs10850409_A	0.587093	0.973399	363139	1047
8	372	Disorders of conjunctiva	sense organs	rs151091024_G	0.587098	0.832727	358289	245
1	689	Disorder of skin and subcutaneous tissue NOS	dermatologic	rs533030436_G	0.587133	1.03083	334655	1861
6	530.11	GERD	digestive	rs11710570_C	0.587155	0.993621	362849	15185
5	250.1	Type 1 diabetes	endocrine/metabolic	rs2638950_G	0.58719	1.01782	361669	2510
5	442.11	Abdominal aortic aneurysm	circulatory system	rs398028_T	0.587208	0.976995	361986	1729
9	709.2	Sicca syndrome	dermatologic	Chr9.97209762_TG_T_T	0.587211	1.0894	255810	538
1	990	Effects radiation NOS	injuries & poisonings	rs34123659_TA	0.587228	1.01256	344211	6618
1	153.3	Malignant neoplasm of rectum, rectosigmoid junction, and anus	neoplasms	rs28579893_A	0.587255	0.984969	362381	2969
6	747.12	Valvular heart disease/ heart chambers	congenital anomalies	rs11756440_A	0.587258	1.04721	354821	277
5	427.7	Tachycardia NOS	circulatory system	Chr6.31588020_CCTCT_C_C	0.587295	0.982302	362380	1985
1	348.2	Cerebral edema and compression of brain	neurological	Chr5.132409975_CT_C_C	0.587297	1.04537	338295	378
3	174.1	Breast cancer [female]	neoplasms	rs3176326_A	0.587327	1.03205	356321	918
10	965.1	Opiates and related narcotics causing adverse effects in therapeutic use	injuries & poisonings	rs17617337_T	0.587336	0.98057	360847	2336
5	597.1	Urethral stricture (not specified as infectious)	genitourinary	rs2284174_C	0.587342	0.97895	361662	1890
1	592.1	Cystitis	genitourinary	rs34123659_TA	0.587356	1.03005	344211	1141
6	451.2	Phlebitis and thrombophlebitis of lower extremities	circulatory system	rs11756440_A	0.58738	0.966158	354821	500
6	752	Nervous system congenital anomalies	congenital anomalies	rs62526480_C	0.587391	1.03651	360610	472
3	427.9	Palpitations	circulatory system	rs17608766_C	0.587395	1.02615	363139	1804
1	280.2	Iron deficiency anemia secondary to blood loss (chronic)	hematopoietic	rs77709005_T	0.587403	1.06005	361895	324
7	429.2	Abnormal function study of cardiovascular system	circulatory system	rs10850409_A	0.587408	1.0461	363139	361
3	509.1	Respiratory failure	respiratory	rs17608766_C	0.587494	1.01618	363139	4740
11	577.1	Acute pancreatitis	digestive	rs4366697_C	0.587494	0.9811	349363	1887
1	717	Polymyalgia Rheumatica	musculoskeletal	rs2644262_C	0.587512	1.01781	357413	2362
1	282	Hereditary hemolytic anemias	hematopoietic	rs78529941_A	0.587519	0.96921	360095	666
6	535.6	Duodenitis	digestive	rs12223220_G	0.587559	0.973004	318626	1607
9	694	Dyschromia and Vitiligo	dermatologic	rs7014186_C	0.587565	0.93473	360409	288
3	710	Osteomyelitis, periostitis, and other infections involving bone	musculoskeletal	rs10749139_C	0.587574	0.932831	342489	291
1	738.4	Acquired spondylolisthesis	musculoskeletal	rs9810339_T	0.587583	0.978375	361811	1232
9	253	Disorders of the pituitary gland and its hypothalamic control	endocrine/metabolic	rs6821503_T	0.587591	0.972003	360699	959
3	480.11	Pneumococcal pneumonia	respiratory	rs4144499_C	0.587612	1.00784	362271	9961
12	297.2	Suicide or self-inflicted injury	mental disorders	rs1105014_C	0.587616	1.04469	356556	307
3	211	Benign neoplasm of other parts of digestive system	neoplasms	rs71366902_AT	0.587657	1.01644	361434	3421
14	743.2	Pathologic fracture	musculoskeletal	rs12488245_C	0.587668	0.974853	358529	944
6	801	Fracture of ankle and foot	injuries & poisonings	rs12223220_G	0.587674	0.955413	318626	583
1	426.23	Second degree AV block	circulatory system	rs77709005_T	0.587728	1.04203	361895	659
14	289	Other diseases of blood and blood-forming organs	hematopoietic	rs17079881_G	0.587745	1.03905	358745	843
10	428.2	Heart failure NOS	circulatory system	Chr16.66690988_AT_A_A	0.587745	0.988768	334685	4719
3	574.1	Cholelithiasis	digestive	rs17608766_C	0.587755	0.988441	363139	9315
9	368.4	Visual field defects	sense organs	rs6821503_T	0.587756	0.95884	360699	440
6	151	Cancer of stomach	neoplasms	rs11756440_A	0.587757	0.976128	354821	1015
3	530.9	Heartburn	digestive	rs10749139_C	0.587761	0.928709	342489	257
6	242.1	Graves' disease	endocrine/metabolic	rs11710570_C	0.587782	1.03957	362849	392
6	740.11	Osteoarthrosis, localized, primary	musculoskeletal	rs12223220_G	0.587792	1.01594	318626	4727
5	427.4	Cardiac arrest and ventricular fibrillation	circulatory system	Chr6.31588020_CCTCT_C_C	0.587801	0.97571	362380	1045
10	261.2	Vitamin B-complex deficiencies	endocrine/metabolic	Chr18.34219777_G_GTT_GTT	0.587825	1.02151	350220	1718
3	289.3	Personal history of diseases of blood and blood-forming organs	hematopoietic	rs4144499_C	0.587886	0.957856	362271	316
13	735.3	Hallux valgus (Bunion)	musculoskeletal	rs34866937_A	0.5879	0.983164	360010	2416
13	300.9	Posttraumatic stress disorder	mental disorders	rs35605324_A	0.587929	1.08419	362520	284
11	496	Chronic airway obstruction	respiratory	rs77504602_A	0.587949	0.993461	353210	18092
14	522	Diseases of pulp and periapical tissues	digestive	rs17079881_G	0.587956	0.934105	358745	287
3	352	Disorders of other cranial nerves	neurological	rs10749139_C	0.587958	1.03376	342489	1179
6	415.2	Chronic pulmonary heart disease	circulatory system	rs12223220_G	0.588008	0.972521	318626	1550
1	253	Disorders of the pituitary gland and its hypothalamic control	endocrine/metabolic	rs653178_C	0.588028	0.975875	363139	963
9	426.24	Atrioventricular block, complete	circulatory system	rs7014186_C	0.588031	0.965216	360409	1025
1	293.1	Swelling, mass, or lump in head and neck [Space-occupying lesion, intracranial NOS]	mental disorders	rs2042995_C	0.588056	0.952796	363139	348
13	519.8	Other diseases of respiratory system, NEC	respiratory	rs1915986_A	0.588059	0.991853	359374	9025
1	368	Visual disturbances	sense organs	rs34234056_A	0.588082	0.984171	359870	2319
1	276.14	Hypopotassemia	endocrine/metabolic	rs34234056_A	0.588099	1.01284	359870	3647
13	185	Cancer of prostate	neoplasms	rs56242556_T	0.588116	0.973371	356577	1248
3	536	Disorders of function of stomach	digestive	rs17608766_C	0.588123	0.973219	363139	1690
10	276.11	Hyperosmolality and/or hypernatremia	endocrine/metabolic	rs422068_C	0.588125	0.971988	361820	788
11	574.3	Cholecystitis without cholelithiasis	digestive	rs138934670_AAAC	0.588155	1.03081	243419	771
1	529	Diseases and other conditions of the tongue	digestive	rs11786896_T	0.588186	1.11064	359614	274
13	274.1	Gout	endocrine/metabolic	rs2234962_C	0.588189	0.98573	363139	4387
13	747	Cardiac and circulatory congenital anomalies	congenital anomalies	rs1915986_A	0.588207	0.977076	359374	1092
1	374.3	Ptosis of eyelid	sense organs	rs77709005_T	0.588225	0.96909	361895	1191
2	372	Disorders of conjunctiva	sense organs	rs3791679_G	0.588233	0.942883	363139	247
1	270.32	Paraproteinemia	endocrine/metabolic	rs34234056_A	0.588235	1.03031	359870	660
11	687.1	Rash and other nonspecific skin eruption	dermatologic	rs4366697_C	0.58829	1.0253	349363	1075
1	870	Open wounds of head; neck; and trunk	injuries & poisonings	rs2644262_C	0.588294	0.970703	357413	838
1	504	Other alveolar and parietoalveolar pneumonopathy	respiratory	rs2042995_C	0.588335	0.967546	363139	742
11	426.21	First degree AV block	circulatory system	rs77504602_A	0.588357	1.02025	353210	1793
14	456	Chronic venous insufficiency [CVI]	circulatory system	rs17079881_G	0.588363	0.934583	358745	291
3	411.3	Angina pectoris	circulatory system	rs11190360_C	0.588364	0.98708	360594	16908
3	282.5	Sickle cell anemia	hematopoietic	rs3176326_A	0.58838	1.05522	356321	324
11	939	Atopic/contact dermatitis due to other or unspecified	dermatologic	rs77504602_A	0.58842	1.01927	353210	1974
1	766	Neuralgia, neuritis, and radiculitis NOS	symptoms	Chr5.132409975_CT_C_C	0.588423	1.05362	338295	270
13	381.11	Suppurative and unspecified otitis media	sense organs	rs34866937_A	0.58843	1.05258	360010	255
1	429	Ill-defined descriptions and complications of heart disease	circulatory system	rs77709005_T	0.58844	1.05652	361895	363
1	585.34	Chronic Kidney Disease, Stage IV	genitourinary	rs28579893_A	0.58846	1.02314	362381	1270
4	578.2	Blood in stool	digestive	rs186749_A	0.58851	1.0187	357870	1838
6	537	Other disorders of stomach and duodenum	digestive	rs11710570_C	0.588516	1.01781	362849	1897
9	320	Meningitis	neurological	rs7014186_C	0.588541	0.937423	360409	312
11	577	Diseases of pancreas	digestive	rs77504602_A	0.588559	0.985223	353210	3306
12	440	Atherosclerosis	circulatory system	rs13185878_G	0.588585	0.974902	363139	1109
2	803.2	Fracture of radius and ulna	injuries & poisonings	rs11066320_A	0.588602	0.983755	360708	2226
8	315.1	Learning disorder	mental disorders	rs12939170_T	0.588634	1.16482	362293	209
10	289.4	Lymphadenitis	hematopoietic	Chr16.66690988_AT_A_A	0.58865	0.9812	334685	1634
3	519	Other diseases of respiratory system, not elsewhere classified	respiratory	rs10749139_C	0.58866	1.01253	342489	8741
9	557.1	Celiac disease	digestive	rs7014186_C	0.588704	1.02641	360409	1789
11	531.3	Duodenal ulcer	digestive	rs4366697_C	0.588705	0.975768	349363	1134
2	575.7	Other disorders of gallbladder	digestive	rs11066320_A	0.588728	0.969716	360708	629
6	297	Suicidal ideation or attempt	mental disorders	rs201699038_A	0.588776	0.942824	352456	345
3	426.2	Atrioventricular [AV] block	circulatory system	rs71366902_AT	0.588781	0.984568	361434	3841
5	211	Benign neoplasm of other parts of digestive system	neoplasms	rs6602994_T	0.588797	1.01501	358159	3382
3	145.2	Cancer of tongue	neoplasms	rs4144499_C	0.588808	1.03986	362271	381
5	427.1	Paroxysmal tachycardia, unspecified	circulatory system	Chr6.31588020_CCTCT_C_C	0.588832	1.0141	362380	3187
13	386.9	Dizziness and giddiness (Light-headedness and vertigo)	sense organs	rs2234962_C	0.588833	0.983625	363139	3265
1	585.1	Acute renal failure	genitourinary	rs9810339_T	0.588834	0.993448	361811	14298
6	522.5	Periapical abscess	digestive	rs12531355_T	0.588864	1.06101	359481	209
1	110	Dermatophytosis / Dermatomycosis	infectious diseases	rs77709005_T	0.588892	0.933388	361895	252
10	701.3	Circumscribed scleroderma	dermatologic	rs17617337_T	0.588925	0.936056	360847	208
3	381.1	Otitis media	sense organs	rs112716157_CA	0.588933	0.961419	227276	395
8	287.31	Primary thrombocytopenia	hematopoietic	rs12939170_T	0.588942	0.898243	362293	537
3	331.1	Hydrocephalus	neurological	rs332659_A	0.588958	0.968885	362997	667
1	611	Abnormal findings on mammogram or breast exam	genitourinary	rs78529941_A	0.588969	0.951467	360095	253
1	611.3	Lump or mass in breast	genitourinary	rs78529941_A	0.588969	0.951467	360095	253
5	857	Mechanical complication of unspecified genitourinary device, implant, and graft	injuries & poisonings	rs12494109_A	0.588971	1.01928	350731	1610
1	961.1	Poisoning/allergy of sulfonamides	injuries & poisonings	rs653178_C	0.589011	0.970119	363139	620
1	555.21	Ulcerative colitis (chronic)	digestive	rs6939900_T	0.589012	1.04153	356875	374
14	274.2	Crystal arthropathies	endocrine/metabolic	rs12488245_C	0.589031	0.950669	358529	238
3	290.11	Alzheimer's disease	mental disorders	rs71366902_AT	0.589042	1.01866	361434	2653
3	555.21	Ulcerative colitis (chronic)	digestive	rs332659_A	0.589043	1.04203	362997	383
13	198.4	Secondary malignant neoplasm of liver	neoplasms	rs35605324_A	0.589083	0.981233	362520	5712
10	599.2	Retention of urine	genitourinary	Chr18.34219777_G_GTT_GTT	0.589084	1.01093	350220	6785
7	706.2	Sebaceous cyst	dermatologic	rs10850409_A	0.589086	1.02364	363139	1349
5	367.2	Astigmatism	sense organs	rs6602994_T	0.589087	0.984396	358159	3082
9	599	Other symptoms/disorders or the urinary system	genitourinary	Chr9.97209762_TG_T_T	0.589107	1.02708	255810	5972
5	327	Sleep disorders	neurological	rs12502027_G	0.589109	1.03342	358526	580
6	335	Multiple sclerosis	neurological	rs11756440_A	0.589127	0.979722	354821	1401
13	521.1	Dental caries	digestive	rs56242556_T	0.589158	1.03305	356577	822
5	418.1	Precordial pain	circulatory system	rs6602994_T	0.589192	1.01967	358159	1959
6	696.42	Psoriatic arthropathy	dermatologic	rs62526480_C	0.589241	1.02672	360610	867
3	272.11	Hypercholesterolemia	endocrine/metabolic	rs11190360_C	0.589251	0.990847	360594	35979
1	411.3	Angina pectoris	circulatory system	rs73028849_C	0.589268	1.0065	353182	16553
5	531.1	Hemorrhage from gastrointestinal ulcer	digestive	rs2638950_G	0.589278	0.963821	361669	584
10	702	Degenerative skin conditions and other dermatoses	dermatologic	rs17617337_T	0.58928	0.977483	360847	1721
6	523.3	Periodontitis (acute or chronic)	digestive	rs66534382_A	0.58932	1.06197	362709	247
3	286.7	Other and unspecified coagulation defects	hematopoietic	rs332659_A	0.589327	0.952386	362997	281
3	214	Lipoma	neoplasms	rs17608766_C	0.589327	1.03287	363139	1128
10	735.2	Acquired toe deformities	musculoskeletal	Chr16.66690988_AT_A_A	0.589359	1.01882	334685	1694
1	575.1	Cholangitis	digestive	rs34123659_TA	0.589364	1.03399	344211	882
7	706	Diseases of sebaceous glands	dermatologic	rs531997_G	0.589373	1.02656	360670	1385
11	352.1	Trigeminal nerve disorders [CN5]	neurological	rs4366697_C	0.589434	1.03698	349363	503
12	550.6	Incisional hernia	digestive	rs1105014_C	0.589449	1.03491	356556	493
9	506	Empyema and pneumothorax	respiratory	rs6821503_T	0.589504	1.02493	360699	1233
6	721	Spondylosis and allied disorders	musculoskeletal	rs11710570_C	0.589519	1.01752	362849	1948
1	332	Parkinson's disease	neurological	Chr5.132409975_CT_C_C	0.589526	1.01636	338295	2871
11	444	Arterial embolism and thrombosis	circulatory system	rs138934670_AAAC	0.589531	1.03649	243419	547
3	480	Pneumonia	respiratory	rs10749139_C	0.589542	1.00931	342489	16331
3	523.3	Periodontitis (acute or chronic)	digestive	rs10155248_T	0.58956	1.05036	354507	242
3	252.2	Hypoparathyroidism	endocrine/metabolic	rs10749139_C	0.589589	0.921998	342489	212
11	395.4	Nonrheumatic pulmonary valve disorders	circulatory system	rs77504602_A	0.589607	0.952011	353210	303
10	386.3	Labyrinthitis	sense organs	rs17617337_T	0.589632	0.95092	360847	355
1	751	Genitourinary congenital anomalies	congenital anomalies	Chr5.132409975_CT_C_C	0.589663	1.03041	338295	825
11	735	Acquired foot deformities	musculoskeletal	rs60757101_A	0.589673	1.01701	285017	4681
1	701	Other hypertrophic and atrophic conditions of skin	dermatologic	rs6939900_T	0.589678	1.02368	356875	1135
4	395.4	Nonrheumatic pulmonary valve disorders	circulatory system	rs186749_A	0.589683	1.04571	357870	310
6	159.4	Malignant neoplasm of retroperitoneum and peritoneum	neoplasms	rs11756440_A	0.589688	1.04781	354821	267
6	425.12	Other hypertrophic cardiomyopathy	circulatory system	rs162185_C	0.589713	1.04623	354538	290
3	199	Neoplasm of uncertain behavior	neoplasms	rs3176326_A	0.589714	0.962564	356321	643
1	420.3	Endocarditis	circulatory system	Chr5.132409975_CT_C_C	0.589717	0.965693	338295	626
7	788	Syncope and collapse	symptoms	rs32841_G	0.589722	0.989959	361605	6418
9	750.1	Upper gastrointestinal congenital anomalies	congenital anomalies	rs7014186_C	0.589724	0.926152	360409	223
5	255	Disorders of adrenal glands	endocrine/metabolic	rs12494109_A	0.589726	1.02726	350731	803
12	261.2	Vitamin B-complex deficiencies	endocrine/metabolic	rs1105014_C	0.589731	0.98186	356556	1740
10	189	Cancer of urinary organs (incl. kidney and bladder)	neoplasms	Chr16.66690988_AT_A_A	0.589737	1.01178	334685	4334
1	117	Mycoses	infectious diseases	rs34123659_TA	0.589773	1.06051	344211	280
3	561	Symptoms involving digestive system	digestive	rs17608766_C	0.589784	1.01551	363139	5102
3	715.2	Ankylosing spondylitis	musculoskeletal	rs10077410_A	0.589787	1.05222	363139	451
8	300.1	Anxiety disorder	mental disorders	rs151091024_G	0.589811	1.02749	358289	9256
1	199	Neoplasm of uncertain behavior	neoplasms	rs77709005_T	0.589835	0.958511	361895	651
1	155	Cancer of liver and intrahepatic bile duct	neoplasms	Chr5.132409975_CT_C_C	0.589847	1.03076	338295	806
14	433.31	Transient cerebral ischemia	circulatory system	rs17079881_G	0.589879	0.968251	358745	1240
1	415.2	Chronic pulmonary heart disease	circulatory system	rs373980643_G	0.589885	1.01838	356944	1746
5	509	Respiratory failure, insufficiency, arrest	respiratory	rs6602994_T	0.589887	0.98919	358159	6472
1	300.1	Anxiety disorder	mental disorders	Chr5.132409975_CT_C_C	0.589893	0.990655	338295	8769
1	335	Multiple sclerosis	neurological	rs373980643_G	0.589901	0.979937	356944	1410
13	361	Retinal detachments and defects	sense organs	rs1915986_A	0.58992	0.966669	359374	505
1	277.4	Disorders of bilirubin excretion	endocrine/metabolic	rs28579893_A	0.589948	0.962302	362381	455
1	367.9	Blindness and low vision	sense organs	rs6939900_T	0.589963	0.974455	356875	940
3	459.9	Circulatory disease NEC	circulatory system	rs332659_A	0.589975	1.0055	362997	23695
11	735.21	Hammer toe (acquired)	musculoskeletal	rs4366697_C	0.589992	1.03984	349363	433
2	262	Mineral deficiency NEC	endocrine/metabolic	rs11066320_A	0.590001	1.03915	360708	395
14	331	Other cerebral degenerations	neurological	rs12724121_A	0.590005	0.981441	359250	1726
6	442.11	Abdominal aortic aneurysm	circulatory system	rs62526480_C	0.590012	0.98127	360610	1719
5	433.12	Cerebral atherosclerosis	circulatory system	rs12502027_G	0.590019	1.04258	358526	359
13	180.1	Cervical cancer	neoplasms	rs35605324_A	0.590029	1.05065	362520	778
1	200.1	Polycythemia vera	neoplasms	rs34234056_A	0.590032	1.03445	359870	507
3	575.2	Obstruction of bile duct	digestive	rs71366902_AT	0.590036	0.970795	361434	1041
1	578.9	Hemorrhage of gastrointestinal tract	digestive	rs34123659_TA	0.590048	1.01851	344211	2971
1	496.3	Bronchiectasis	respiratory	rs9810339_T	0.59005	1.01236	361811	3888
3	579.2	Splenomegaly	digestive	rs10077410_A	0.590052	0.95613	363139	622
3	558	Noninfectious gastroenteritis	digestive	rs1890753_G	0.590072	1.01163	352481	4347
14	174.11	Malignant neoplasm of female breast	neoplasms	rs12724121_A	0.590081	1.02604	359250	906
9	596	Other disorders of bladder	genitourinary	rs6821503_T	0.590111	0.98902	360699	6344
3	242	Thyrotoxicosis with or without goiter	endocrine/metabolic	rs112716157_CA	0.590116	0.97589	227276	1021
1	802	Fracture of pelvis	injuries & poisonings	rs28579893_A	0.590121	0.974338	362381	989
5	260.6	Anorexia	endocrine/metabolic	rs2638950_G	0.590122	0.970654	361669	886
3	287.3	Thrombocytopenia	hematopoietic	rs10749139_C	0.59013	1.02463	342489	2196
3	550.2	Diaphragmatic hernia	digestive	rs10077410_A	0.590143	0.992415	363139	22512
11	386	Vertiginous syndromes and other disorders of vestibular system	sense organs	rs77504602_A	0.590152	0.979451	353210	1680
7	428.1	Congestive heart failure (CHF) NOS	circulatory system	rs10850409_A	0.590161	0.986844	363139	4309
10	427.5	Arrhythmia (cardiac) NOS	circulatory system	rs17617337_T	0.590166	0.958759	360847	504
4	389	Hearing loss	sense organs	rs186749_A	0.590177	1.0096	357870	7019
10	580.3	Nephritis and nephropathy without mention of glomerulonephritis	genitourinary	Chr16.66690988_AT_A_A	0.590179	0.95598	334685	287
1	742	Derangement of joint, non-traumatic	musculoskeletal	rs72840788_A	0.590183	1.04576	351834	430
3	198.4	Secondary malignant neoplasm of liver	neoplasms	rs1890753_G	0.590196	0.989825	352481	5592
5	261	Vitamin deficiency	endocrine/metabolic	rs12502027_G	0.5902	0.987731	358526	4199
2	285.2	Anemia of chronic disease	hematopoietic	rs11066320_A	0.590205	1.0271	360708	817
5	352.2	Facial nerve disorders [CN7]	neurological	rs2284174_C	0.590229	1.03489	361662	688
10	389.4	Tinnitus	sense organs	Chr16.66690988_AT_A_A	0.59023	0.965312	334685	467
6	743	Osteoporosis, osteopenia and pathological fracture	musculoskeletal	rs66534382_A	0.590238	0.972227	362709	1187
11	202	Cancer of other lymphoid, histiocytic tissue	neoplasms	rs138934670_AAAC	0.590284	0.980366	243419	1833
5	287	Purpura and other hemorrhagic conditions	hematopoietic	rs398028_T	0.590287	0.98084	361986	2443
1	701.2	Scar conditions and fibrosis of skin	dermatologic	rs34123659_TA	0.590312	1.0532	344211	361
5	427.42	Cardiac arrest	circulatory system	rs12502027_G	0.590336	1.05708	358526	201
11	858	Complication of internal orthopedic device	injuries & poisonings	rs60757101_A	0.590348	0.964185	285017	1017
10	262	Mineral deficiency NEC	endocrine/metabolic	rs422068_C	0.590362	1.04017	361820	397
1	737.3	Kyphoscoliosis and scoliosis	musculoskeletal	rs533030436_G	0.590363	1.04841	334655	742
14	451	Phlebitis and thrombophlebitis	circulatory system	rs12488245_C	0.590369	1.02874	358529	743
11	575.2	Obstruction of bile duct	digestive	rs138934670_AAAC	0.590371	0.968465	243419	702
5	174.1	Breast cancer [female]	neoplasms	rs398028_T	0.590377	0.969012	361986	930
5	272.9	Unspecified disorder of lipoid metabolism	endocrine/metabolic	rs2638950_G	0.590385	1.04809	361669	342
2	525	Other diseases of the teeth and supporting structures	digestive	rs3791679_G	0.590391	1.04011	363139	515
6	523	Gingival and periodontal diseases	digestive	rs66534382_A	0.590409	1.04681	362709	428
6	721.1	Spondylosis without myelopathy	musculoskeletal	rs201699038_A	0.590423	1.02771	352456	1496
3	504	Other alveolar and parietoalveolar pneumonopathy	respiratory	rs10155248_T	0.590424	1.02873	354507	726
3	317	Alcohol-related disorders	mental disorders	rs112716157_CA	0.590462	1.01368	227276	3318
6	427.2	Atrial fibrillation and flutter	circulatory system	rs162185_C	0.590465	0.993689	354538	16003
1	184	Cancer of other female genital organs	neoplasms	Chr5.132409975_CT_C_C	0.590471	0.970326	338295	837
1	519.8	Other diseases of respiratory system, NEC	respiratory	Chr5.132409975_CT_C_C	0.590471	0.990533	338295	8541
1	362.3	Other nondiabetic retinopathy	sense organs	rs71468663_AC	0.590486	1.0788	362072	559
5	301	Personality disorders	mental disorders	Chr6.31588020_CCTCT_C_C	0.590487	0.960153	362380	378
4	227.3	Benign neoplasm of pituitary gland and craniopharyngeal duct (pouch)	neoplasms	rs186749_A	0.590515	0.960117	357870	381
5	586	Other disorders of the kidney and ureters	genitourinary	rs12494109_A	0.590517	1.01233	350731	3903
5	364	Corneal opacity and other disorders of cornea	sense organs	Chr6.31588020_CCTCT_C_C	0.590523	0.980997	362380	1690
1	709.3	Systemic sclerosis	dermatologic	rs2644262_C	0.590532	1.05788	357413	222
10	695.3	Rosacea	dermatologic	Chr18.34219777_G_GTT_GTT	0.590535	0.942781	350220	229
3	709.3	Systemic sclerosis	dermatologic	rs3176326_A	0.590537	0.936606	356321	221
11	442.8	Aneurysm of other specified artery	circulatory system	rs60757101_A	0.590545	1.08056	285017	206
4	689	Disorder of skin and subcutaneous tissue NOS	dermatologic	rs186749_A	0.590556	0.982398	357870	2000
3	702	Degenerative skin conditions and other dermatoses	dermatologic	rs71366902_AT	0.59056	1.02295	361434	1726
13	411	Ischemic Heart Disease	circulatory system	rs2234962_C	0.59059	1.00502	363139	41711
13	513.3	Hypoventilation	respiratory	rs1915986_A	0.590602	1.05504	359374	201
5	571.81	Portal hypertension	digestive	rs2638950_G	0.590623	1.0294	361669	908
7	456	Chronic venous insufficiency [CVI]	circulatory system	rs10850409_A	0.590627	1.0506	363139	295
1	153.3	Malignant neoplasm of rectum, rectosigmoid junction, and anus	neoplasms	rs7257103_T	0.590651	1.01485	361920	2970
3	574.1	Cholelithiasis	digestive	rs10077410_A	0.590652	0.988492	363139	9315
13	158	Neoplasm of unspecified nature of digestive system	neoplasms	rs35605324_A	0.590673	0.930916	362520	408
6	426.2	Atrioventricular [AV] block	circulatory system	rs162185_C	0.590713	0.987408	354538	3771
1	352	Disorders of other cranial nerves	neurological	rs533030436_G	0.590715	1.03872	334655	1157
13	522.5	Periapical abscess	digestive	rs34866937_A	0.590759	0.944714	360010	213
7	594.2	Calculus of lower urinary tract	genitourinary	rs531997_G	0.590799	0.960172	360670	599
9	272	Disorders of lipoid metabolism	endocrine/metabolic	rs7014186_C	0.590801	0.994018	360409	40241
11	800.3	Fracture of tibia and fibula	injuries & poisonings	rs138934670_AAAC	0.590803	0.958499	243419	401
1	442.8	Aneurysm of other specified artery	circulatory system	rs373980643_G	0.590818	1.04771	356944	263
14	564.9	Personal history of diseases of digestive system	digestive	rs12488245_C	0.590841	1.00677	358529	13697
4	742	Derangement of joint, non-traumatic	musculoskeletal	rs186749_A	0.590845	1.03841	357870	434
3	285.2	Anemia of chronic disease	hematopoietic	rs10749139_C	0.590846	1.04134	342489	777
1	529	Diseases and other conditions of the tongue	digestive	rs28579893_A	0.59085	1.04989	362381	273
11	599.5	Frequency of urination and polyuria	genitourinary	rs60757101_A	0.590874	0.957562	285017	721
1	292.6	Hallucinations	mental disorders	Chr5.132409975_CT_C_C	0.590883	0.952932	338295	328
13	728	Disorders of muscle, ligament, and fascia	musculoskeletal	rs35605324_A	0.590889	1.08451	362520	279
10	442.11	Abdominal aortic aneurysm	circulatory system	rs422068_C	0.590908	0.981048	361820	1730
1	292.1	Aphasia/speech disturbance	mental disorders	rs73028849_C	0.590912	1.02421	353182	1114
5	364.4	Corneal degenerations	sense organs	Chr6.31588020_CCTCT_C_C	0.590916	0.976661	362380	1112
3	189.4	Malignant neoplasm of other urinary organs	neoplasms	rs71366902_AT	0.590951	1.06383	361434	225
13	386.2	Peripheral or central vertigo	sense organs	rs56242556_T	0.590953	0.963385	356577	644
7	145	Cancer of mouth	neoplasms	rs32841_G	0.59096	0.970179	361605	699
2	199	Neoplasm of uncertain behavior	neoplasms	rs11066320_A	0.590963	1.03054	360708	642
3	362.31	Separation of retinal layers	sense organs	rs112716157_CA	0.590981	1.04344	227276	329
12	580	Nephritis; nephrosis; renal sclerosis	genitourinary	rs13185878_G	0.590985	1.02433	363139	1194
3	558	Noninfectious gastroenteritis	digestive	rs10155248_T	0.590996	0.988508	354507	4403
1	214.1	Lipoma of skin and subcutaneous tissue	neoplasms	rs2042995_C	0.591016	0.967826	363139	743
6	198.7	Secondary malignant neoplasm of skin	neoplasms	rs12223220_G	0.591017	1.06948	318626	244
10	528.1	Stomatitis and mucositis	digestive	Chr18.34219777_G_GTT_GTT	0.591018	0.943827	350220	237
7	465.2	Acute pharyngitis	respiratory	rs531997_G	0.591022	0.938762	360670	249
13	317.11	Alcoholic liver damage	mental disorders	rs56242556_T	0.591073	0.973741	356577	1254
13	569	Other disorders of intestine	digestive	rs2234962_C	0.591099	0.980861	363139	2351
5	425	Cardiomyopathy	circulatory system	rs6602994_T	0.591106	1.01934	358159	2008
1	743.2	Pathologic fracture	musculoskeletal	rs71468663_AC	0.591119	1.06015	362072	955
5	415.21	Primary pulmonary hypertension	circulatory system	rs2638950_G	0.591132	1.04602	361669	371
6	574.11	Cholelithiasis with acute cholecystitis	digestive	rs66534382_A	0.591193	1.03002	362709	1034
9	381.1	Otitis media	sense organs	Chr9.97209762_TG_T_T	0.591194	0.903493	255810	445
5	599	Other symptoms/disorders or the urinary system	genitourinary	rs398028_T	0.591198	0.989651	361986	8558
11	530.1	Esophagitis, GERD and related diseases	digestive	rs138934670_AAAC	0.591211	0.993732	243419	19579
1	529	Diseases and other conditions of the tongue	digestive	rs34234056_A	0.591224	0.954987	359870	272
13	496.3	Bronchiectasis	respiratory	rs34866937_A	0.591232	1.01332	360010	3875
5	196	Radiotherapy	neoplasms	Chr6.31588020_CCTCT_C_C	0.591247	1.02008	362380	1553
11	722.9	Other and unspecified disc disorder	musculoskeletal	rs138934670_AAAC	0.591272	1.04458	243419	364
2	523.3	Periodontitis (acute or chronic)	digestive	rs11066320_A	0.591286	0.952162	360708	245
1	803.3	Fracture of clavicle or scapula	injuries & poisonings	Chr5.132409975_CT_C_C	0.591306	1.03386	338295	660
1	458.1	Orthostatic hypotension	circulatory system	rs653178_C	0.591371	0.986873	363139	3269
1	359	Muscular dystrophies and other myopathies	neurological	rs2644262_C	0.591393	0.950082	357413	280
1	292.6	Hallucinations	mental disorders	rs34234056_A	0.591425	1.04125	359870	353
11	512	Other symptoms of respiratory system	respiratory	rs9932314_T	0.591495	0.990644	353481	6613
3	287.3	Thrombocytopenia	hematopoietic	rs10155248_T	0.591508	1.01619	354507	2260
1	366.2	Senile cataract	sense organs	rs653178_C	0.591513	1.00806	363139	9088
3	287	Purpura and other hemorrhagic conditions	hematopoietic	rs10749139_C	0.591521	1.02393	342489	2310
5	687.4	Disturbance of skin sensation	dermatologic	rs2284174_C	0.591543	1.02402	361662	1438
1	788	Syncope and collapse	symptoms	rs533030436_G	0.591614	1.01718	334655	5936
6	191.1	Cancer of brain and nervous system	neoplasms	rs11756440_A	0.591637	1.02488	354821	956
7	364.4	Corneal degenerations	sense organs	rs531997_G	0.591646	0.970775	360670	1106
3	696.41	Psoriasis vulgaris	dermatologic	rs3176326_A	0.591648	0.979164	356321	2078
10	567	Peritonitis and retroperitoneal infections	digestive	rs17617337_T	0.591699	1.03272	360847	820
3	597	Other disorders of urethra and urinary tract	genitourinary	rs71366902_AT	0.591701	0.979487	361434	2109
1	571.81	Portal hypertension	digestive	rs2042995_C	0.591783	0.970949	363139	911
3	293	Symptoms involving head and neck	mental disorders	rs11190360_C	0.591784	1.07476	360594	462
3	720.1	Spinal stenosis of lumbar region	musculoskeletal	rs10077410_A	0.59179	0.978813	363139	2675
3	715.2	Ankylosing spondylitis	musculoskeletal	rs11190360_C	0.591792	0.924262	360594	445
3	198.6	Secondary malignancy of bone	neoplasms	rs332659_A	0.591802	0.988532	362997	4972
3	287.3	Thrombocytopenia	hematopoietic	rs4144499_C	0.591875	1.01591	362271	2313
6	470	Septal Deviations/Turbinate Hypertrophy	respiratory	rs12531355_T	0.591901	0.978492	359481	1591
10	535.8	Other specified gastritis	digestive	rs422068_C	0.591911	0.985393	361820	2884
3	344	Other paralytic syndromes	neurological	rs4144499_C	0.591912	0.97194	362271	708
5	157	Pancreatic cancer	neoplasms	rs398028_T	0.591944	0.976199	361986	1564
5	386.9	Dizziness and giddiness (Light-headedness and vertigo)	sense organs	rs2638950_G	0.591958	0.984653	361669	3254
2	596.1	Bladder neck obstruction	genitourinary	rs11066320_A	0.591971	0.96835	360708	567
3	509.8	Dependence on respirator [Ventilator] or supplemental oxygen	respiratory	rs3176326_A	0.59199	0.964998	356321	727
2	571.5	Other chronic nonalcoholic liver disease	digestive	rs11066320_A	0.592	1.01153	360708	4464
12	851	Complications of transplants and reattached limbs	injuries & poisonings	rs1105014_C	0.592016	1.04767	356556	264
11	721.1	Spondylosis without myelopathy	musculoskeletal	rs4366697_C	0.592021	1.02129	349363	1487
3	600	Hyperplasia of prostate	genitourinary	rs332659_A	0.592074	1.02193	362997	1384
3	191	Manlignant and unknown neoplasms of brain and nervous system	neoplasms	rs1890753_G	0.592081	0.977409	352481	1092
1	331	Other cerebral degenerations	neurological	rs77709005_T	0.592094	1.02551	361895	1744
11	473	Diseases of the larynx and vocal cords	respiratory	rs9932314_T	0.592126	0.979135	353481	1288
6	961	Poisoning by other anti-infectives	injuries & poisonings	rs162185_C	0.592146	1.04536	354538	297
9	990	Effects radiation NOS	injuries & poisonings	rs7014186_C	0.59216	0.986663	360409	6950
6	244.1	Secondary hypothyroidism	endocrine/metabolic	rs11756440_A	0.59218	0.97867	354821	1245
11	977	Personal history of allergy to medicinal agents	injuries & poisonings	rs4366697_C	0.592191	0.990912	349363	8198
14	276.6	Fluid overload	endocrine/metabolic	rs17079881_G	0.592195	1.02636	358745	1811
14	350	Abnormal movement	neurological	rs12724121_A	0.592222	0.978034	359250	1212
6	496	Chronic airway obstruction	respiratory	rs201699038_A	0.592259	1.0082	352456	18087
7	747	Cardiac and circulatory congenital anomalies	congenital anomalies	rs32841_G	0.592262	1.02405	361605	1107
6	803.3	Fracture of clavicle or scapula	injuries & poisonings	rs201699038_A	0.592288	0.959452	352456	676
11	172.3	Carcinoma in situ of skin	neoplasms	rs9932314_T	0.592344	0.960825	353481	357
9	941	Adverse reaction to serum or vaccine	injuries & poisonings	rs7014186_C	0.592362	1.07223	360409	235
5	365.1	Open-angle glaucoma	sense organs	rs12494109_A	0.592407	1.019	350731	1626
11	149.1	Cancer of oropharynx	neoplasms	rs9932314_T	0.592438	1.03912	353481	387
8	696	Psoriasis and related disorders	dermatologic	rs151091024_G	0.592447	1.04863	358289	2862
14	204.21	Myeloid leukemia, acute	neoplasms	rs17079881_G	0.592464	1.0449	358745	622
6	286.7	Other and unspecified coagulation defects	hematopoietic	rs11756440_A	0.592476	0.955262	354821	275
9	199	Neoplasm of uncertain behavior	neoplasms	rs6821503_T	0.592483	0.966348	360699	644
13	586.1	Anatomical abnormatilies of kidney and ureters	genitourinary	rs1915986_A	0.59249	1.04734	359374	267
14	361	Retinal detachments and defects	sense organs	rs17079881_G	0.592494	0.950499	358745	499
12	359	Muscular dystrophies and other myopathies	neurological	rs13185878_G	0.592526	1.0498	363139	286
13	345.11	Generalized convulsive epilepsy	neurological	rs35605324_A	0.592542	0.930729	362520	401
11	153	Colorectal cancer	neoplasms	rs77504602_A	0.592544	0.989935	353210	7095
6	367.9	Blindness and low vision	sense organs	rs62526480_C	0.592569	1.02536	360610	946
3	331.9	Cerebral degeneration, unspecified	neurological	rs1890753_G	0.59257	0.976228	352481	984
14	288	Diseases of white blood cells	hematopoietic	rs12724121_A	0.592571	0.964066	359250	446
9	594.1	Calculus of kidney	genitourinary	rs6821503_T	0.592586	1.01537	360699	3192
3	599.2	Retention of urine	genitourinary	rs3176326_A	0.592589	0.988409	356321	6907
14	550.4	Umbilical hernia	digestive	rs17079881_G	0.592642	1.02907	358745	1481
3	560	Intestinal obstruction without mention of hernia	digestive	rs4144499_C	0.592671	1.01229	362271	3861
14	714.1	Rheumatoid arthritis	musculoskeletal	rs12488245_C	0.592682	0.987848	358529	4011
6	574.11	Cholelithiasis with acute cholecystitis	digestive	rs11756440_A	0.592692	0.976399	354821	1010
11	377	Disorders of optic nerve and visual pathways	sense organs	rs138934670_AAAC	0.592698	0.947978	243419	251
3	509.2	Respiratory insufficiency	respiratory	rs10749139_C	0.592706	1.03065	342489	1399
10	743.2	Pathologic fracture	musculoskeletal	rs422068_C	0.59271	0.974855	361820	958
3	272	Disorders of lipoid metabolism	endocrine/metabolic	rs17608766_C	0.59276	1.00588	363139	40542
1	480.11	Pneumococcal pneumonia	respiratory	rs6939900_T	0.592768	0.991973	356875	9818
5	751.22	Other specified congenital anomalies of kidney	congenital anomalies	Chr6.31588020_CCTCT_C_C	0.592782	1.04273	362380	344
7	284	Aplastic anemia	hematopoietic	rs32841_G	0.592806	0.970815	361605	723
5	191	Manlignant and unknown neoplasms of brain and nervous system	neoplasms	rs398028_T	0.592814	1.0283	361986	1121
3	960.2	Allergy/adverse effect of penicillin	injuries & poisonings	rs10749139_C	0.592814	1.00876	342489	17887
13	317	Alcohol-related disorders	mental disorders	rs1915986_A	0.592884	1.01063	359374	5201
5	281	Other deficiency anemia	hematopoietic	rs12502027_G	0.592894	0.978824	358526	1365
5	112	Candidiasis	infectious diseases	rs2284174_C	0.592953	1.02246	361662	1633
13	395.3	Nonrheumatic tricuspid valve disorders	circulatory system	rs34866937_A	0.592955	1.05174	360010	257
1	990	Effects radiation NOS	injuries & poisonings	rs533030436_G	0.592964	0.983682	334655	6479
6	251.1	Hypoglycemia	endocrine/metabolic	rs162185_C	0.59299	0.98153	354538	1702
1	500	Lung disease due to external agents	respiratory	Chr5.132409975_CT_C_C	0.592998	1.03502	338295	614
10	292	Neurological disorders	mental disorders	Chr16.66690988_AT_A_A	0.592999	0.989558	334685	5309
3	255.2	Adrenal hypofunction	endocrine/metabolic	rs10749139_C	0.593004	0.938283	342489	334
3	255.21	Glucocorticoid deficiency	endocrine/metabolic	rs10749139_C	0.593004	0.938283	342489	334
7	574.12	Cholelithiasis with other cholecystitis	digestive	rs10850409_A	0.593029	0.978706	363139	1590
1	333.8	Other degenerative diseases of the basal ganglia	neurological	rs73028849_C	0.593046	1.05159	353182	246
13	371	Inflammation of the eye	sense organs	rs56242556_T	0.593062	1.02889	356577	1051
1	756	Other congenital musculoskeletal anomalies	congenital anomalies	rs77709005_T	0.593082	0.967573	361895	1051
1	317	Alcohol-related disorders	mental disorders	rs7257103_T	0.59311	1.01116	361920	5232
1	362.2	Degeneration of macula and posterior pole of retina	sense organs	Chr5.132409975_CT_C_C	0.593111	0.990517	338295	8485
3	281.13	Folate-deficiency anemia	hematopoietic	rs10077410_A	0.593131	1.05434	363139	409
1	530.12	Ulcer of esophagus	digestive	rs77709005_T	0.593145	0.979049	361895	2547
13	287.3	Thrombocytopenia	hematopoietic	rs35605324_A	0.593153	1.02911	362520	2316
10	798	Malaise and fatigue	symptoms	rs17617337_T	0.59318	0.986031	360847	4418
10	425.12	Other hypertrophic cardiomyopathy	circulatory system	Chr16.66690988_AT_A_A	0.593216	1.04625	334685	279
1	535.6	Duodenitis	digestive	rs73028849_C	0.593224	1.0191	353182	1766
3	174.11	Malignant neoplasm of female breast	neoplasms	rs332659_A	0.593242	1.02681	362997	914
5	798	Malaise and fatigue	symptoms	rs12494109_A	0.593264	1.01169	350731	4273
5	415.21	Primary pulmonary hypertension	circulatory system	rs12494109_A	0.593327	0.960726	350731	357
10	290.1	Dementias	mental disorders	rs422068_C	0.593452	1.01146	361820	4848
11	345.1	Epilepsy	neurological	rs77504602_A	0.593464	0.964386	353210	544
13	180.1	Cervical cancer	neoplasms	rs2234962_C	0.593472	0.96709	363139	778
9	523.3	Periodontitis (acute or chronic)	digestive	rs7014186_C	0.593482	1.07015	360409	246
14	260	Protein-calorie malnutrition	endocrine/metabolic	rs12724121_A	0.593507	0.96237	359250	404
3	165.1	Cancer of bronchus; lung	neoplasms	rs1890753_G	0.593569	0.988838	352481	4562
11	513	Respiratory abnormalities	respiratory	rs77504602_A	0.593571	1.04018	353210	445
12	783	Fever of unknown origin	symptoms	rs13185878_G	0.593589	1.01665	363139	2513
3	401.22	Hypertensive chronic kidney disease	circulatory system	rs17608766_C	0.593612	1.03323	363139	1080
13	500.2	Pneumoconiosis	respiratory	rs2234962_C	0.593624	1.04806	363139	379
11	587	Kidney replaced by transpant	genitourinary	rs77504602_A	0.593683	1.03607	353210	552
2	315.1	Learning disorder	mental disorders	rs11066320_A	0.593699	0.948488	360708	208
9	747.1	Cardiac congenital anomalies	congenital anomalies	rs7014186_C	0.593745	1.03543	360409	964
7	575.1	Cholangitis	digestive	rs32841_G	0.593783	0.974282	361605	929
3	198.3	Secondary malignant neoplasm of digestive systems	neoplasms	rs4144499_C	0.593816	1.0143	362271	2829
1	315.1	Learning disorder	mental disorders	rs653178_C	0.593829	0.94964	363139	209
6	531.3	Duodenal ulcer	digestive	rs62526480_C	0.593857	1.02265	360610	1178
13	189.1	Cancer of kidney and renal pelvis	neoplasms	rs56242556_T	0.593863	1.02628	356577	1263
8	721	Spondylosis and allied disorders	musculoskeletal	rs12939170_T	0.593871	1.05308	362293	1944
1	580.14	Chronic glomerulonephritis, NOS	genitourinary	rs78529941_A	0.593877	0.958924	360095	347
11	558	Noninfectious gastroenteritis	digestive	rs9932314_T	0.593898	1.01147	353481	4399
6	363	Chorioretinal inflammations, scars, and other disorders of choroid	sense organs	rs11710570_C	0.593913	0.953684	362849	256
10	530.12	Ulcer of esophagus	digestive	rs17617337_T	0.593919	0.981641	360847	2540
9	476	Allergic rhinitis	respiratory	rs6821503_T	0.593928	0.973495	360699	1035
13	426.3	Bundle branch block	circulatory system	rs1915986_A	0.593949	1.01276	359374	3577
2	593	Hematuria	genitourinary	rs3791679_G	0.593952	1.01243	363139	5324
1	781	Symptoms involving nervous and musculoskeletal systems	symptoms	rs71468663_AC	0.593962	0.979517	362072	8330
4	743.2	Pathologic fracture	musculoskeletal	rs186749_A	0.593988	0.974815	357870	950
1	724.1	Disorders of sacrum	musculoskeletal	rs2042995_C	0.594008	0.942085	363139	223
11	384	Other disorders of tympanic membrane	sense organs	rs9932314_T	0.594037	1.03982	353481	370
3	585.31	Renal dialysis	genitourinary	rs71366902_AT	0.594054	0.967981	361434	847
6	428	Congestive heart failure; nonhypertensive	circulatory system	rs162185_C	0.594079	1.00846	354538	8525
10	208	Benign neoplasm of colon	neoplasms	rs422068_C	0.594107	0.99425	361820	19638
12	290.1	Dementias	mental disorders	rs13185878_G	0.594125	0.988007	363139	4864
1	572	Ascites (non malignant)	digestive	rs653178_C	0.594142	1.01571	363139	2290
3	261	Vitamin deficiency	endocrine/metabolic	rs11190360_C	0.594155	0.975438	360594	4237
1	339	Other headache syndromes	neurological	rs2042995_C	0.59417	0.986796	363139	4422
6	426.91	Cardiac pacemaker in situ	circulatory system	rs12531355_T	0.594199	0.98799	359481	5169
14	301	Personality disorders	mental disorders	rs12488245_C	0.594215	0.961132	358529	375
14	351	Other peripheral nerve disorders	neurological	rs12488245_C	0.594219	1.00952	358529	6630
1	281.11	Pernicious anemia	hematopoietic	rs2644262_C	0.594241	1.0314	357413	730
12	740.11	Osteoarthrosis, localized, primary	musculoskeletal	rs13185878_G	0.594331	0.98868	363139	5397
10	727.4	Ganglion and cyst of synovium, tendon, and bursa	musculoskeletal	Chr18.34219777_G_GTT_GTT	0.594349	1.04245	350220	428
5	362.31	Separation of retinal layers	sense organs	Chr6.31588020_CCTCT_C_C	0.594404	0.966048	362380	511
1	440	Atherosclerosis	circulatory system	rs71468663_AC	0.59441	0.944915	362072	1109
6	429	Ill-defined descriptions and complications of heart disease	circulatory system	rs201699038_A	0.594462	0.944297	352456	352
1	735	Acquired foot deformities	musculoskeletal	rs78529941_A	0.594465	1.0102	360095	5954
10	710.1	Osteomyelitis	musculoskeletal	rs17617337_T	0.594471	1.05863	360847	254
3	430.2	Intracerebral hemorrhage	circulatory system	rs10155248_T	0.594471	0.979434	354507	1328
3	150	Cancer of esophagus	neoplasms	rs17608766_C	0.594476	0.972207	363139	1509
12	510	Other diseases of lung	respiratory	rs1105014_C	0.594486	0.980438	356556	1455
3	331	Other cerebral degenerations	neurological	rs71366902_AT	0.594494	0.977645	361434	1745
12	737	Curvature of spine	musculoskeletal	rs1105014_C	0.594521	0.975252	356556	903
1	187.2	Malignant neoplasm of testis	neoplasms	rs373980643_G	0.594551	1.02764	356944	756
3	368.2	Diplopia and disorders of binocular vision	sense organs	rs332659_A	0.594553	0.965504	362997	525
4	368.1	Amblyopia	sense organs	rs186749_A	0.594574	0.965105	357870	489
1	202.21	Nodular lymphoma	neoplasms	rs73028849_C	0.594579	0.963248	353182	454
13	735.21	Hammer toe (acquired)	musculoskeletal	rs2234962_C	0.59472	1.04372	363139	450
1	724.1	Disorders of sacrum	musculoskeletal	rs34234056_A	0.594745	1.05185	359870	221
4	575.7	Other disorders of gallbladder	digestive	rs186749_A	0.594759	0.969129	357870	626
3	681	Superficial cellulitis and abscess	dermatologic	rs332659_A	0.594843	1.04572	362997	314
1	433.2	Occlusion of cerebral arteries	circulatory system	rs78529941_A	0.594864	0.987759	360095	4032
1	411.3	Angina pectoris	circulatory system	rs28579893_A	0.594867	1.00641	362381	16968
1	556	Ulceration of the lower GI tract	digestive	rs77709005_T	0.594872	1.05169	361895	419
8	262	Mineral deficiency NEC	endocrine/metabolic	rs151091024_G	0.594888	0.8702	358289	390
6	613	Other nonmalignant breast conditions	genitourinary	rs11710570_C	0.594888	1.03853	362849	398
1	470	Septal Deviations/Turbinate Hypertrophy	respiratory	rs73028849_C	0.59491	0.980064	353182	1565
5	585.34	Chronic Kidney Disease, Stage IV	genitourinary	rs2284174_C	0.594912	0.974915	361662	1270
2	580.1	Glomerulonephritis	genitourinary	rs3791679_G	0.594924	1.03761	363139	573
7	790.6	Other abnormal blood chemistry	symptoms	rs10850409_A	0.594932	1.05407	363139	253
5	709.2	Sicca syndrome	dermatologic	rs12502027_G	0.594946	1.02804	358526	795
5	528.11	Stomatitis and mucositis (ulcerative)	digestive	rs12494109_A	0.594953	1.05326	350731	209
13	289.4	Lymphadenitis	hematopoietic	rs56242556_T	0.594959	0.977879	356577	1741
1	573.7	Abnormal results of function study of liver	digestive	rs34123659_TA	0.594963	1.01647	344211	3658
2	427.21	Atrial fibrillation	circulatory system	rs3791679_G	0.594964	0.986344	363139	4312
3	595	Hydronephrosis	genitourinary	rs112716157_CA	0.594986	1.03066	227276	641
4	550.4	Umbilical hernia	digestive	rs186749_A	0.594989	0.979775	357870	1473
5	279.1	Immunity deficiency	endocrine/metabolic	rs2638950_G	0.595011	1.04834	361669	330
14	297.2	Suicide or self-inflicted injury	mental disorders	rs12724121_A	0.595029	1.04398	359250	313
14	427.6	Premature beats	circulatory system	rs12724121_A	0.595042	0.968771	359250	585
7	715	Other inflammatory spondylopathies	musculoskeletal	rs32841_G	0.595044	1.02183	361605	1323
11	394	Rheumatic disease of the heart valves	circulatory system	rs9932314_T	0.595046	1.01091	353481	4870
3	531.1	Hemorrhage from gastrointestinal ulcer	digestive	rs112716157_CA	0.595062	1.04099	227276	361
9	425.11	Hypertrophic obstructive cardiomyopathy	circulatory system	rs6821503_T	0.59508	0.940901	360699	203
5	501	Pneumonitis due to inhalation of food or vomitus	respiratory	rs12502027_G	0.595086	0.983158	358526	2154
1	696	Psoriasis and related disorders	dermatologic	rs73028849_C	0.595091	0.985104	353182	2817
14	282	Hereditary hemolytic anemias	hematopoietic	rs17079881_G	0.595135	0.956363	358745	658
6	381.1	Otitis media	sense organs	rs12531355_T	0.595141	1.03439	359481	627
10	342	Hemiplegia	neurological	rs17617337_T	0.595147	0.981755	360847	2550
1	560.3	Peritoneal or intestinal adhesions	digestive	rs72840788_A	0.595184	0.96822	351834	840
11	585.4	Chronic kidney disease, Stage I or II	genitourinary	rs60757101_A	0.595186	1.04394	285017	672
1	317	Alcohol-related disorders	mental disorders	rs71468663_AC	0.595188	0.974418	362072	5235
6	690.1	Seborrheic dermatitis	dermatologic	rs162185_C	0.595192	0.968625	354538	573
13	599.4	Urinary incontinence	genitourinary	rs34866937_A	0.595208	0.984791	360010	2849
12	276	Disorders of fluid, electrolyte, and acid-base balance	endocrine/metabolic	rs13185878_G	0.595211	1.00661	363139	16607
10	253	Disorders of the pituitary gland and its hypothalamic control	endocrine/metabolic	rs17617337_T	0.595228	1.02998	360847	957
5	555.21	Ulcerative colitis (chronic)	digestive	rs12502027_G	0.595235	0.96031	358526	377
7	285.22	Anemia in neoplastic disease	hematopoietic	rs32841_G	0.595236	1.04262	361605	351
1	420.3	Endocarditis	circulatory system	rs28579893_A	0.595237	0.969413	362381	675
3	187	Cancer of other male genital organs	neoplasms	rs3176326_A	0.595248	1.02993	356321	1005
1	536.8	Dyspepsia and other specified disorders of function of stomach	digestive	rs9810339_T	0.595249	1.01852	361811	1677
3	575.7	Other disorders of gallbladder	digestive	rs71366902_AT	0.595253	0.962978	361434	627
1	368	Visual disturbances	sense organs	rs73028849_C	0.595287	0.983427	353182	2267
6	275.3	Disorders of magnesium metabolism	endocrine/metabolic	rs162185_C	0.59529	1.01941	354538	1566
9	740.2	Osteoarthrosis, generalized	musculoskeletal	rs6821503_T	0.595298	0.987353	360699	4610
5	521.1	Dental caries	digestive	rs6602994_T	0.595328	1.02978	358159	829
1	947	Urticaria	dermatologic	rs11786896_T	0.595331	0.876881	359614	209
13	293	Symptoms involving head and neck	mental disorders	rs2234962_C	0.595338	0.957739	363139	466
6	394	Rheumatic disease of the heart valves	circulatory system	rs12223220_G	0.595346	0.983801	318626	4357
1	522.5	Periapical abscess	digestive	rs2644262_C	0.595354	1.05874	357413	210
13	189.4	Malignant neoplasm of other urinary organs	neoplasms	rs56242556_T	0.595356	0.938913	356577	223
3	433.31	Transient cerebral ischemia	circulatory system	rs17608766_C	0.595368	0.969594	363139	1255
1	569.2	Gastrointestinal complications	digestive	rs73028849_C	0.595369	0.955299	353182	304
11	695.4	Lupus (localized and systemic)	dermatologic	rs77504602_A	0.595371	1.03592	353210	552
13	958	Certain early complications of trauma or procedure	injuries & poisonings	rs56242556_T	0.595388	1.05501	356577	288
3	426	Cardiac conduction disorders	circulatory system	rs3176326_A	0.595398	1.00929	356321	10848
1	574.2	Calculus of bile duct	digestive	rs34123659_TA	0.59542	0.935546	344211	229
5	270	Disorders of protein plasma/amino-acid transport and metabolism	endocrine/metabolic	Chr6.31588020_CCTCT_C_C	0.595422	0.973496	362380	839
13	198.2	Secondary malignancy of respiratory organs	neoplasms	rs2234962_C	0.595475	0.986898	363139	4950
5	270.32	Paraproteinemia	endocrine/metabolic	Chr6.31588020_CCTCT_C_C	0.595485	0.970234	362380	663
13	362.29	Macular degeneration (senile) of retina NOS	sense organs	rs1915986_A	0.595494	0.98791	359374	3880
1	780	Hypothermia/Chills	symptoms	rs34234056_A	0.595496	1.05149	359870	224
6	577	Diseases of pancreas	digestive	rs11756440_A	0.595508	0.986954	354821	3311
11	789	Nausea and vomiting	symptoms	rs77504602_A	0.595522	1.01009	353210	7003
1	428.2	Heart failure NOS	circulatory system	rs7257103_T	0.595524	1.01123	361920	5114
1	281.13	Folate-deficiency anemia	hematopoietic	rs9810339_T	0.595564	0.963458	361811	406
5	291	Other specified nonpsychotic and/or transient mental disorders	mental disorders	rs12502027_G	0.595586	0.962262	358526	418
14	433.12	Cerebral atherosclerosis	circulatory system	rs12724121_A	0.595597	1.04073	359250	362
5	395.1	Nonrheumatic mitral valve disorders	circulatory system	rs2284174_C	0.595621	1.01469	361662	3788
13	270	Disorders of protein plasma/amino-acid transport and metabolism	endocrine/metabolic	rs2234962_C	0.595634	1.0319	363139	840
4	681	Superficial cellulitis and abscess	dermatologic	rs186749_A	0.595635	1.04495	357870	310
10	389.4	Tinnitus	sense organs	rs17617337_T	0.595636	1.04142	360847	502
10	599.2	Retention of urine	genitourinary	rs17617337_T	0.595696	0.988831	360847	7008
1	411.1	Unstable angina (intermediate coronary syndrome)	circulatory system	rs373980643_G	0.595706	0.987879	356944	3812
1	274.2	Crystal arthropathies	endocrine/metabolic	rs9810339_T	0.595713	1.04933	361811	242
1	242	Thyrotoxicosis with or without goiter	endocrine/metabolic	rs72840788_A	0.59573	1.02324	351834	1606
8	368	Visual disturbances	sense organs	rs151091024_G	0.595795	1.05361	358289	2313
1	295	Schizophrenia and other psychotic disorders	mental disorders	rs7257103_T	0.595833	1.02496	361920	1022
1	717	Polymyalgia Rheumatica	musculoskeletal	rs11786896_T	0.59584	0.963325	359614	2371
10	368	Visual disturbances	sense organs	rs17617337_T	0.595868	1.01921	360847	2321
11	479	Other upper respiratory disease	respiratory	rs9932314_T	0.595871	1.03625	353481	441
1	386.2	Peripheral or central vertigo	sense organs	rs6939900_T	0.59588	1.03098	356875	644
1	579.2	Splenomegaly	digestive	rs28579893_A	0.595885	1.03248	362381	621
6	198.7	Secondary malignant neoplasm of skin	neoplasms	rs11756440_A	0.595939	1.04688	354821	268
7	497	Bronchitis	respiratory	rs531997_G	0.595939	1.05661	360670	296
1	394	Rheumatic disease of the heart valves	circulatory system	rs72840788_A	0.595957	0.98661	351834	4835
9	506	Empyema and pneumothorax	respiratory	rs7014186_C	0.596001	1.03127	360409	1227
3	585.2	Renal failure NOS	genitourinary	rs332659_A	0.596006	1.02828	362997	809
11	470	Septal Deviations/Turbinate Hypertrophy	respiratory	rs60757101_A	0.596014	0.968533	285017	1279
9	191.11	Cancer of brain	neoplasms	rs7014186_C	0.59602	1.03575	360409	938
3	577	Diseases of pancreas	digestive	rs10155248_T	0.596023	0.986983	354507	3326
1	720	Spinal stenosis	musculoskeletal	rs9810339_T	0.596046	1.01166	361811	4226
5	375	Disorders of lacrimal system	sense organs	rs12502027_G	0.596071	1.02033	358526	1502
3	331.9	Cerebral degeneration, unspecified	neurological	rs11190360_C	0.596134	1.05043	360594	1001
5	425.1	Primary/intrinsic cardiomyopathies	circulatory system	rs398028_T	0.596143	1.02115	361986	1970
13	253	Disorders of the pituitary gland and its hypothalamic control	endocrine/metabolic	rs1915986_A	0.596196	1.02464	359374	947
13	798	Malaise and fatigue	symptoms	rs2234962_C	0.596198	0.986209	363139	4440
1	441	Vascular insufficiency of intestine	circulatory system	rs71468663_AC	0.596302	1.06345	362072	834
7	857	Mechanical complication of unspecified genitourinary device, implant, and graft	injuries & poisonings	rs10850409_A	0.596304	0.979279	363139	1656
3	870	Open wounds of head; neck; and trunk	injuries & poisonings	rs1890753_G	0.596329	0.974361	352481	826
12	577.2	Chronic pancreatitis	digestive	rs1105014_C	0.596346	1.03053	356556	619
1	500	Lung disease due to external agents	respiratory	rs373980643_G	0.596356	1.02987	356944	642
11	334	Degenerative disease of the spinal cord	neurological	rs9932314_T	0.596368	0.982563	353481	1812
3	187	Cancer of other male genital organs	neoplasms	rs11190360_C	0.59638	1.04978	360594	1028
6	573	Other disorders of liver	digestive	rs201699038_A	0.596395	0.977021	352456	2079
3	170.2	Cancer of connective tissue	neoplasms	rs4144499_C	0.596419	0.955745	362271	273
5	427.7	Tachycardia NOS	circulatory system	rs2284174_C	0.596419	1.0202	361662	1983
12	198	Secondary malignant neoplasm	neoplasms	rs1105014_C	0.596435	1.00581	356556	17657
3	599.5	Frequency of urination and polyuria	genitourinary	rs71366902_AT	0.596451	0.96904	361434	894
5	695.9	Unspecified erythematous condition	dermatologic	Chr6.31588020_CCTCT_C_C	0.596453	1.04386	362380	320
12	300.13	Phobia	mental disorders	rs1105014_C	0.596456	0.970637	356556	631
6	342	Hemiplegia	neurological	rs201699038_A	0.59646	1.02113	352456	2497
6	580.3	Nephritis and nephropathy without mention of glomerulonephritis	genitourinary	rs62526480_C	0.5965	0.95719	360610	307
5	189.11	Malignant neoplasm of kidney, except pelvis	neoplasms	rs2638950_G	0.596523	1.02508	361669	1207
13	681.1	Cellulitis and abscess of fingers/toes	dermatologic	rs34866937_A	0.596546	1.05382	360010	233
7	193	Thyroid cancer	neoplasms	rs32841_G	0.596562	0.962402	361605	423
5	574	Cholelithiasis and cholecystitis	digestive	rs2638950_G	0.596585	1.00837	361669	11060
10	204.21	Myeloid leukemia, acute	neoplasms	Chr18.34219777_G_GTT_GTT	0.596591	1.03531	350220	610
6	427.1	Paroxysmal tachycardia, unspecified	circulatory system	rs11756440_A	0.596613	0.986591	354821	3115
13	592.12	Chronic cystitis	genitourinary	rs1915986_A	0.596636	0.952747	359374	239
12	743.21	Pathologic fracture of vertebrae	musculoskeletal	rs1105014_C	0.596647	1.03016	356556	633
2	225	Benign neoplasm of brain and other parts of nervous system	neoplasms	rs11066320_A	0.596663	0.975097	360708	896
11	280.2	Iron deficiency anemia secondary to blood loss (chronic)	hematopoietic	rs77504602_A	0.596686	1.04722	353210	318
13	368	Visual disturbances	sense organs	rs35605324_A	0.596689	0.971379	362520	2327
1	701.2	Scar conditions and fibrosis of skin	dermatologic	rs73028849_C	0.596753	0.959841	353182	375
11	270.3	Disorders of plasma protein metabolism	endocrine/metabolic	rs9932314_T	0.596777	0.973603	353481	780
6	378.1	Strabismus (not specified as paralytic)	sense organs	rs11710570_C	0.596791	1.04735	362849	262
12	289.4	Lymphadenitis	hematopoietic	rs1105014_C	0.596813	0.982209	356556	1741
10	967	Adverse effects of sedatives or other central nervous system depressants and anesthetics	injuries & poisonings	rs17617337_T	0.596852	0.940089	360847	228
1	965.1	Opiates and related narcotics causing adverse effects in therapeutic use	injuries & poisonings	rs2042995_C	0.596862	0.982101	363139	2359
1	443.1	Raynaud's syndrome	circulatory system	rs9810339_T	0.596904	1.01886	361811	1603
14	578.8	Hemorrhage of rectum and anus	digestive	rs12724121_A	0.596912	0.984447	359250	2376
9	348.9	Other conditions of brain, NOS	neurological	rs6821503_T	0.596965	0.940911	360699	201
1	442.8	Aneurysm of other specified artery	circulatory system	rs2042995_C	0.596979	0.947353	363139	266
10	473.3	Paralysis/spasm of vocal cords or larynx	respiratory	Chr16.66690988_AT_A_A	0.597006	0.951403	334685	226
3	379.2	Disorders of vitreous body	sense organs	rs17608766_C	0.597031	0.948989	363139	438
10	594.2	Calculus of lower urinary tract	genitourinary	rs422068_C	0.597078	1.03195	361820	603
1	396	Abnormal heart sounds	circulatory system	rs34234056_A	0.597078	1.02432	359870	971
11	365	Glaucoma	sense organs	rs4366697_C	0.597117	0.990558	349363	7418
13	340	Migraine	neurological	rs2234962_C	0.59712	0.981725	363139	2500
13	427.7	Tachycardia NOS	circulatory system	rs2234962_C	0.597152	0.979552	363139	1990
3	334	Degenerative disease of the spinal cord	neurological	rs10749139_C	0.597154	1.02694	342489	1766
12	743.21	Pathologic fracture of vertebrae	musculoskeletal	rs13185878_G	0.597169	0.967826	363139	640
6	586.4	Stricture/obstruction of ureter	genitourinary	rs62526480_C	0.597191	1.0263	360610	858
1	433.12	Cerebral atherosclerosis	circulatory system	rs373980643_G	0.597193	0.961476	356944	360
1	372	Disorders of conjunctiva	sense organs	rs77709005_T	0.597205	0.93386	361895	245
1	165.1	Cancer of bronchus; lung	neoplasms	rs6939900_T	0.597261	0.988558	356875	4624
5	429.2	Abnormal function study of cardiovascular system	circulatory system	rs12502027_G	0.597299	1.04174	358526	358
5	459	Other disorders of circulatory system	circulatory system	rs12502027_G	0.597331	0.994723	358526	23583
6	585.31	Renal dialysis	genitourinary	rs201699038_A	0.597376	1.03653	352456	828
11	427.1	Paroxysmal tachycardia, unspecified	circulatory system	rs4366697_C	0.5974	1.01458	349363	3083
1	696.41	Psoriasis vulgaris	dermatologic	rs653178_C	0.59741	1.01616	363139	2124
1	946	Anaphylactic shock NOS	injuries & poisonings	rs34234056_A	0.597431	1.05163	359870	220
5	420.2	Pericarditis	circulatory system	Chr6.31588020_CCTCT_C_C	0.597437	0.980575	362380	1556
10	250.11	Type 1 diabetes with ketoacidosis	endocrine/metabolic	Chr18.34219777_G_GTT_GTT	0.597442	1.05605	350220	243
1	455	Hemorrhoids	circulatory system	rs73028849_C	0.597451	1.01095	353182	5278
3	389.1	Sensorineural hearing loss	sense organs	rs332659_A	0.597455	1.02886	362997	770
3	381.11	Suppurative and unspecified otitis media	sense organs	rs10155248_T	0.59746	0.953686	354507	250
13	800.1	Fracture of neck of femur	injuries & poisonings	rs56242556_T	0.597465	1.0204	356577	2065
5	272.11	Hypercholesterolemia	endocrine/metabolic	rs6602994_T	0.597494	0.995194	358159	35748
5	458	Hypotension	circulatory system	rs2638950_G	0.597506	0.990537	361669	8529
3	573.7	Abnormal results of function study of liver	digestive	rs10077410_A	0.59751	0.982653	363139	3884
3	747	Cardiac and circulatory congenital anomalies	congenital anomalies	rs332659_A	0.597511	1.02401	362997	1110
5	300.1	Anxiety disorder	mental disorders	rs12494109_A	0.597529	0.99208	350731	9069
14	227.3	Benign neoplasm of pituitary gland and craniopharyngeal duct (pouch)	neoplasms	rs17079881_G	0.597564	1.05621	358745	387
13	686	Other local infections of skin and subcutaneous tissue	dermatologic	rs34866937_A	0.597567	0.97615	360010	1128
1	433.12	Cerebral atherosclerosis	circulatory system	rs2042995_C	0.597581	0.954894	363139	363
12	363	Chorioretinal inflammations, scars, and other disorders of choroid	sense organs	rs1105014_C	0.59759	0.953297	356556	243
1	366.2	Senile cataract	sense organs	rs34123659_TA	0.597603	1.01084	344211	8594
3	561	Symptoms involving digestive system	digestive	rs11190360_C	0.597617	0.977771	360594	5081
6	292.3	Memory loss	mental disorders	rs62526480_C	0.597659	0.967315	360610	528
5	418.1	Precordial pain	circulatory system	rs2638950_G	0.597698	0.980712	361669	1983
6	990	Effects radiation NOS	injuries & poisonings	rs62526480_C	0.597703	1.00925	360610	6957
1	174.11	Malignant neoplasm of female breast	neoplasms	rs11786896_T	0.59773	1.05942	359614	898
13	327	Sleep disorders	neurological	rs2234962_C	0.597802	0.96256	363139	586
1	740.12	Osteoarthrosis, localized, secondary	musculoskeletal	rs9810339_T	0.597804	0.965135	361811	441
5	751.21	Cystic kidney disease	congenital anomalies	rs2638950_G	0.597808	0.957007	361669	393
9	965	Poisoning by analgesics, antipyretics, and antirheumatics	injuries & poisonings	rs6821503_T	0.597826	1.01213	360699	5009
6	228	Hemangioma and lymphangioma, any site	neoplasms	rs162185_C	0.597842	1.03333	354538	528
3	596.5	Functional disorders of bladder	genitourinary	rs112716157_CA	0.597857	1.03798	227276	413
1	204.21	Myeloid leukemia, acute	neoplasms	rs533030436_G	0.597864	1.05358	334655	581
3	172.1	Melanomas of skin, dx or hx	neoplasms	rs332659_A	0.597898	1.01866	362997	1833
3	172.11	Melanomas of skin	neoplasms	rs332659_A	0.597898	1.01866	362997	1833
14	301	Personality disorders	mental disorders	rs17079881_G	0.597899	1.05698	358745	376
2	592.1	Cystitis	genitourinary	rs11066320_A	0.597906	1.0219	360708	1196
3	425.12	Other hypertrophic cardiomyopathy	circulatory system	rs11190360_C	0.597939	0.908643	360594	295
6	372	Disorders of conjunctiva	sense organs	rs12531355_T	0.597957	0.946606	359481	245
7	459.9	Circulatory disease NEC	circulatory system	rs10850409_A	0.597973	0.994308	363139	23699
3	564.1	Irritable Bowel Syndrome	digestive	rs17608766_C	0.598008	1.01583	363139	4682
3	385	Other disorders of middle ear and mastoid	sense organs	rs17608766_C	0.598031	1.06148	363139	309
11	386.2	Peripheral or central vertigo	sense organs	rs138934670_AAAC	0.598067	1.03956	243419	445
9	523	Gingival and periodontal diseases	digestive	rs6821503_T	0.5981	0.959339	360699	426
7	798	Malaise and fatigue	symptoms	rs531997_G	0.598118	0.985492	360670	4397
3	374	Other disorders of eyelids	sense organs	rs1890753_G	0.598122	1.01613	352481	2165
5	695.3	Rosacea	dermatologic	rs2638950_G	0.598131	0.944391	361669	233
1	512	Other symptoms of respiratory system	respiratory	rs72840788_A	0.598151	1.01148	351834	6576
8	565.1	Anal and rectal polyp	digestive	rs12939170_T	0.598161	1.04483	362293	2673
7	345.1	Epilepsy	neurological	rs531997_G	0.598171	0.95946	360670	552
10	395.1	Nonrheumatic mitral valve disorders	circulatory system	rs422068_C	0.598172	1.01269	361820	3790
10	586.11	Small kidney	genitourinary	Chr16.66690988_AT_A_A	0.598209	0.951554	334685	226
3	427.42	Cardiac arrest	circulatory system	rs71366902_AT	0.598213	0.935709	361434	202
1	594	Urinary calculus	genitourinary	rs2644262_C	0.59823	1.01109	357413	5772
6	386	Vertiginous syndromes and other disorders of vestibular system	sense organs	rs12223220_G	0.598244	0.973001	318626	1515
13	530.12	Ulcer of esophagus	digestive	rs35605324_A	0.598272	1.02743	362520	2548
11	443.1	Raynaud's syndrome	circulatory system	rs60757101_A	0.598303	0.968403	285017	1253
13	426.24	Atrioventricular block, complete	circulatory system	rs35605324_A	0.598309	0.957245	362520	1030
9	537	Other disorders of stomach and duodenum	digestive	Chr9.97209762_TG_T_T	0.598329	0.944615	255810	1312
3	290	Delirium dementia and amnestic and other cognitive disorders	mental disorders	rs11190360_C	0.598329	1.01813	360594	7966
12	560.2	Impaction of intestine	digestive	rs1105014_C	0.59833	0.952281	356556	232
3	276.11	Hyperosmolality and/or hypernatremia	endocrine/metabolic	rs10749139_C	0.598334	1.04133	342489	746
7	741.4	Joint effusions	musculoskeletal	rs32841_G	0.598345	0.971532	361605	737
13	514	Abnormal findings examination of lungs	respiratory	rs56242556_T	0.598348	1.01944	356577	2254
1	702.2	Seborrheic keratosis	dermatologic	rs71468663_AC	0.598399	0.920319	362072	515
11	451.2	Phlebitis and thrombophlebitis of lower extremities	circulatory system	rs9932314_T	0.598412	0.967253	353481	498
3	378	Strabismus and other disorders of binocular eye movements	sense organs	rs3176326_A	0.598418	0.969898	356321	952
13	580.32	Nephritis and nephropathy with pathological lesion	genitourinary	rs2234962_C	0.598431	1.05459	363139	285
3	411.1	Unstable angina (intermediate coronary syndrome)	circulatory system	rs71366902_AT	0.598457	1.01507	361434	3853
6	681.1	Cellulitis and abscess of fingers/toes	dermatologic	rs66534382_A	0.598464	1.06201	362709	235
6	276	Disorders of fluid, electrolyte, and acid-base balance	endocrine/metabolic	rs66534382_A	0.598466	0.992491	362709	16588
12	803	Fracture of upper limb	injuries & poisonings	rs1105014_C	0.598467	0.988411	356556	4125
3	428.2	Heart failure NOS	circulatory system	rs3176326_A	0.598468	0.986725	356321	5027
11	369	Infection of the eye	sense organs	rs4366697_C	0.598489	0.960261	349363	395
13	798	Malaise and fatigue	symptoms	rs56242556_T	0.598495	0.986075	356577	4357
1	316	Substance addiction and disorders	mental disorders	rs71468663_AC	0.598509	1.0904	362072	409
1	332	Parkinson's disease	neurological	rs77709005_T	0.598523	1.01903	361895	3058
3	851	Complications of transplants and reattached limbs	injuries & poisonings	rs11190360_C	0.59854	0.904392	360594	267
13	450	Noninfectious disorders of lymphatic channels	circulatory system	rs56242556_T	0.598552	1.0263	356577	1231
12	362.29	Macular degeneration (senile) of retina NOS	sense organs	rs1105014_C	0.598559	0.98796	356556	3838
3	415	Pulmonary heart disease	circulatory system	rs17608766_C	0.598613	0.974961	363139	1823
1	295	Schizophrenia and other psychotic disorders	mental disorders	rs373980643_G	0.59863	1.02363	356944	1008
1	297	Suicidal ideation or attempt	mental disorders	rs373980643_G	0.598641	0.960717	356944	343
1	586.1	Anatomical abnormatilies of kidney and ureters	genitourinary	rs11786896_T	0.598644	1.10949	359614	264
11	747	Cardiac and circulatory congenital anomalies	congenital anomalies	rs138934670_AAAC	0.598669	0.970272	243419	755
1	331	Other cerebral degenerations	neurological	rs2644262_C	0.598689	1.02018	357413	1721
6	364.4	Corneal degenerations	sense organs	rs11756440_A	0.598692	0.977587	354821	1087
5	800.2	Fracture of unspecified part of femur	injuries & poisonings	Chr6.31588020_CCTCT_C_C	0.59872	1.05333	362380	215
5	741	Symptoms and disorders of the joints	musculoskeletal	rs12494109_A	0.598745	1.01859	350731	1636
5	537	Other disorders of stomach and duodenum	digestive	rs2638950_G	0.598746	0.980282	361669	1888
5	752	Nervous system congenital anomalies	congenital anomalies	rs12494109_A	0.598756	1.03529	350731	459
3	242.1	Graves' disease	endocrine/metabolic	rs11190360_C	0.598772	1.07987	360594	389
3	272.9	Unspecified disorder of lipoid metabolism	endocrine/metabolic	rs17608766_C	0.598813	0.942619	363139	342
10	681	Superficial cellulitis and abscess	dermatologic	rs17617337_T	0.598819	0.948872	360847	312
1	446	Polyarteritis nodosa and allied conditions	circulatory system	rs653178_C	0.598822	0.978906	363139	1192
3	251.1	Hypoglycemia	endocrine/metabolic	rs10155248_T	0.598834	0.981918	354507	1683
1	761	Cervicalgia	symptoms	rs2042995_C	0.598835	1.03112	363139	784
5	416	Cardiomegaly	circulatory system	rs12502027_G	0.598841	1.01157	358526	4615
1	401.2	Hypertensive heart and/or renal disease	circulatory system	Chr5.132409975_CT_C_C	0.598863	1.02429	338295	1231
14	385.3	Cholesteatoma	sense organs	rs17079881_G	0.59887	1.07459	358745	219
11	560.2	Impaction of intestine	digestive	rs9932314_T	0.598913	0.952149	353481	229
9	586.11	Small kidney	genitourinary	rs6821503_T	0.598955	0.946596	360699	244
1	275.3	Disorders of magnesium metabolism	endocrine/metabolic	rs77709005_T	0.598969	1.02611	361895	1601
3	345.11	Generalized convulsive epilepsy	neurological	rs11190360_C	0.598982	0.921727	360594	399
7	742	Derangement of joint, non-traumatic	musculoskeletal	rs531997_G	0.599022	0.95479	360670	441
3	374.3	Ptosis of eyelid	sense organs	rs11190360_C	0.599029	0.954442	360594	1186
5	261	Vitamin deficiency	endocrine/metabolic	rs398028_T	0.599047	0.985761	361986	4258
5	286	Coagulation defects	hematopoietic	Chr6.31588020_CCTCT_C_C	0.599057	1.02503	362380	958
1	227.1	Benign neoplasm of adrenal gland	neoplasms	rs28579893_A	0.599058	1.04808	362381	281
3	513	Respiratory abnormalities	respiratory	rs332659_A	0.599131	1.03741	362997	456
4	580.32	Nephritis and nephropathy with pathological lesion	genitourinary	rs186749_A	0.599137	1.04689	357870	280
1	586.2	Cyst of kidney, acquired	genitourinary	rs373980643_G	0.599153	1.01708	356944	1922
3	350.1	Abnormal involuntary movements	neurological	rs11190360_C	0.599154	0.945158	360594	816
10	180.1	Cervical cancer	neoplasms	rs17617337_T	0.599173	0.96741	360847	773
1	525	Other diseases of the teeth and supporting structures	digestive	rs34234056_A	0.599176	1.03341	359870	512
7	702.2	Seborrheic keratosis	dermatologic	rs32841_G	0.599201	0.966091	361605	515
9	198.6	Secondary malignancy of bone	neoplasms	rs7014186_C	0.599226	1.01552	360409	4942
6	444	Arterial embolism and thrombosis	circulatory system	rs62526480_C	0.599232	1.02708	360610	801
1	586.4	Stricture/obstruction of ureter	genitourinary	rs73028849_C	0.599243	1.02719	353182	845
1	357	Inflammatory and toxic neuropathy	neurological	rs6939900_T	0.599244	1.0174	356875	1992
7	433.21	Cerebral artery occlusion, with cerebral infarction	circulatory system	rs10850409_A	0.599296	0.986681	363139	3987
3	741	Symptoms and disorders of the joints	musculoskeletal	rs17608766_C	0.599307	0.974167	363139	1706
1	287.31	Primary thrombocytopenia	hematopoietic	rs71468663_AC	0.599314	1.07834	362072	538
3	427.9	Palpitations	circulatory system	rs112716157_CA	0.599319	1.0229	227276	1118
12	241.1	Nontoxic uninodular goiter	endocrine/metabolic	rs13185878_G	0.599342	1.0535	363139	239
6	473.4	Voice disturbance	respiratory	rs11710570_C	0.599354	1.04472	362849	289
2	580	Nephritis; nephrosis; renal sclerosis	genitourinary	rs3791679_G	0.599398	1.02568	363139	1194
12	743.2	Pathologic fracture	musculoskeletal	rs1105014_C	0.599404	0.976108	356556	944
1	292	Neurological disorders	mental disorders	rs373980643_G	0.599414	1.01	356944	5636
6	569.1	Toxic gastroenteritis and colitis	digestive	rs66534382_A	0.599426	0.948287	362709	322
10	411	Ischemic Heart Disease	circulatory system	Chr18.34219777_G_GTT_GTT	0.599437	1.00471	350220	40175
1	426.2	Atrioventricular [AV] block	circulatory system	rs653178_C	0.599444	1.01199	363139	3860
14	242.1	Graves' disease	endocrine/metabolic	rs17079881_G	0.599446	0.944862	358745	387
1	242	Thyrotoxicosis with or without goiter	endocrine/metabolic	rs28579893_A	0.599449	0.980607	362381	1656
6	275.3	Disorders of magnesium metabolism	endocrine/metabolic	rs62526480_C	0.599465	0.981183	360610	1599
5	747	Cardiac and circulatory congenital anomalies	congenital anomalies	rs2284174_C	0.599474	1.02681	361662	1107
5	568	Other disorders of peritoneum	digestive	rs2638950_G	0.599478	0.978086	361669	1518
6	175	Acquired absence of breast	neoplasms	rs66534382_A	0.599513	0.958781	362709	510
10	287.31	Primary thrombocytopenia	hematopoietic	Chr18.34219777_G_GTT_GTT	0.599543	0.962911	350220	524
1	579.2	Splenomegaly	digestive	rs71468663_AC	0.599549	0.927584	362072	622
6	530.1	Esophagitis, GERD and related diseases	digestive	rs66534382_A	0.599559	0.994269	362709	29182
13	803.3	Fracture of clavicle or scapula	injuries & poisonings	rs35605324_A	0.599563	0.948324	362520	696
1	519	Other diseases of respiratory system, not elsewhere classified	respiratory	Chr5.132409975_CT_C_C	0.599567	0.990848	338295	8705
1	278.1	Obesity	endocrine/metabolic	rs2644262_C	0.59959	1.00686	357413	15311
1	747.12	Valvular heart disease/ heart chambers	congenital anomalies	rs71468663_AC	0.599606	0.892009	362072	279
13	568.1	Peritoneal adhesions (postoperative) (postinfection)	digestive	rs2234962_C	0.599625	0.975343	363139	1345
1	531.2	Gastric ulcer	digestive	Chr5.132409975_CT_C_C	0.599669	1.02106	338295	1627
5	199	Neoplasm of uncertain behavior	neoplasms	Chr6.31588020_CCTCT_C_C	0.59969	0.970278	362380	650
14	527	Diseases of the salivary glands	digestive	rs12724121_A	0.599698	1.05083	359250	229
11	707.1	Decubitus ulcer	dermatologic	rs60757101_A	0.599726	0.977524	285017	2488
1	367	Disorders of refraction and accommodation; blindness and low vision	sense organs	rs9810339_T	0.599744	1.00979	361811	5902
7	180	Cervical cancer and dysplasia	neoplasms	rs10850409_A	0.599765	1.03009	363139	788
8	381.1	Otitis media	sense organs	rs12939170_T	0.599774	0.908883	362293	631
1	433.31	Transient cerebral ischemia	circulatory system	rs653178_C	0.599781	0.979475	363139	1255
1	441	Vascular insufficiency of intestine	circulatory system	rs2042995_C	0.599787	1.03009	363139	835
5	262	Mineral deficiency NEC	endocrine/metabolic	rs6602994_T	0.59979	1.04268	358159	396
6	426.91	Cardiac pacemaker in situ	circulatory system	rs201699038_A	0.599797	1.01482	352456	5078
1	592.12	Chronic cystitis	genitourinary	rs34234056_A	0.599815	1.04896	359870	241
3	428	Congestive heart failure; nonhypertensive	circulatory system	rs10077410_A	0.599819	0.98832	363139	8722
1	446	Polyarteritis nodosa and allied conditions	circulatory system	rs72840788_A	0.59982	0.973236	351834	1158
10	728.7	Fasciitis	musculoskeletal	rs422068_C	0.599847	0.981461	361820	1709
10	159	Malignant neoplasm of other and ill-defined sites within the digestive organs and peritoneum	neoplasms	Chr16.66690988_AT_A_A	0.599857	0.974873	334685	855
3	743.21	Pathologic fracture of vertebrae	musculoskeletal	rs71366902_AT	0.599896	1.03679	361434	638
3	427.8	Sinoatrial node dysfunction (Bradycardia)	circulatory system	rs112716157_CA	0.599908	0.962746	227276	400
1	276.6	Fluid overload	endocrine/metabolic	rs78529941_A	0.599915	1.01808	360095	1824
5	687.1	Rash and other nonspecific skin eruption	dermatologic	rs2638950_G	0.599928	1.02593	361669	1106
6	577.3	Cyst and pseudocyst of pancreas	digestive	rs201699038_A	0.599932	1.0459	352456	519
10	214.1	Lipoma of skin and subcutaneous tissue	neoplasms	rs17617337_T	0.599966	0.966727	360847	738
1	386.9	Dizziness and giddiness (Light-headedness and vertigo)	sense organs	rs7257103_T	0.59997	1.01381	361920	3257
5	291	Other specified nonpsychotic and/or transient mental disorders	mental disorders	rs2638950_G	0.599971	1.04186	361669	427
1	189.4	Malignant neoplasm of other urinary organs	neoplasms	rs73028849_C	0.600016	0.948166	353182	219
11	386	Vertiginous syndromes and other disorders of vestibular system	sense organs	rs138934670_AAAC	0.600038	1.02431	243419	1159
13	372	Disorders of conjunctiva	sense organs	rs2234962_C	0.600039	0.942938	363139	247
7	427.12	Paroxysmal ventricular tachycardia	circulatory system	rs531997_G	0.600041	0.970116	360670	1015
14	318	Tobacco use disorder	mental disorders	rs12724121_A	0.600046	0.989456	359250	5156
9	276.13	Hyperpotassemia	endocrine/metabolic	rs7014186_C	0.600058	1.02512	360409	1863
5	287.3	Thrombocytopenia	hematopoietic	rs12494109_A	0.600064	1.01584	350731	2239
3	251.1	Hypoglycemia	endocrine/metabolic	rs17608766_C	0.600112	0.974361	363139	1725
6	578.1	Hematemesis	digestive	rs201699038_A	0.600135	0.971952	352456	1364
6	447	Other disorders of arteries and arterioles	circulatory system	rs162185_C	0.600173	1.02289	354538	1099
9	375.2	Epiphora	sense organs	rs7014186_C	0.600178	0.942207	360409	344
11	458	Hypotension	circulatory system	rs138934670_AAAC	0.600187	1.01109	243419	5690
1	512	Other symptoms of respiratory system	respiratory	rs7257103_T	0.600194	0.990462	361920	6787
5	366	Cataract	sense organs	rs2638950_G	0.600203	1.00492	361669	36201
6	575.1	Cholangitis	digestive	rs12531355_T	0.600203	0.972473	359481	923
1	579.2	Splenomegaly	digestive	Chr5.132409975_CT_C_C	0.60025	0.965798	338295	595
1	244	Hypothyroidism	endocrine/metabolic	rs72840788_A	0.600268	0.993064	351834	18628
9	368.1	Amblyopia	sense organs	rs6821503_T	0.600283	0.962477	360699	496
1	275.3	Disorders of magnesium metabolism	endocrine/metabolic	rs73028849_C	0.600288	1.01986	353182	1571
1	590	Pyelonephritis	genitourinary	rs34234056_A	0.600292	0.980767	359870	1460
11	452	Other venous embolism and thrombosis	circulatory system	rs9932314_T	0.600298	1.04106	353481	337
6	117.4	Aspergillosis	infectious diseases	rs201699038_A	0.600298	0.92983	352456	214
6	252.2	Hypoparathyroidism	endocrine/metabolic	rs201699038_A	0.60033	1.07097	352456	218
3	381	Otitis media and Eustachian tube disorders	sense organs	rs112716157_CA	0.600357	0.967706	227276	533
13	342	Hemiplegia	neurological	rs2234962_C	0.60036	0.982119	363139	2569
6	394.2	Mitral valve disease	circulatory system	rs62526480_C	0.600366	1.04131	360610	345
3	225	Benign neoplasm of brain and other parts of nervous system	neoplasms	rs11190360_C	0.600381	1.05243	360594	895
7	454.11	Varicose veins of lower extremity, symptomtic	circulatory system	rs32841_G	0.600416	0.969988	361605	656
13	352.2	Facial nerve disorders [CN7]	neurological	rs56242556_T	0.600492	1.0352	356577	681
11	145.2	Cancer of tongue	neoplasms	rs9932314_T	0.600499	0.96261	353481	376
3	189.2	Cancer of bladder	neoplasms	rs1890753_G	0.600506	0.987101	352481	3279
1	738.4	Acquired spondylolisthesis	musculoskeletal	rs71468663_AC	0.600517	1.05155	362072	1235
3	415.21	Primary pulmonary hypertension	circulatory system	rs10155248_T	0.600528	0.961662	354507	362
12	276.6	Fluid overload	endocrine/metabolic	rs1105014_C	0.60055	0.982628	356556	1792
7	800.2	Fracture of unspecified part of femur	injuries & poisonings	rs10850409_A	0.600581	1.05781	363139	215
3	550.4	Umbilical hernia	digestive	rs4144499_C	0.600628	0.981011	362271	1493
11	327.3	Sleep apnea	neurological	rs4366697_C	0.600648	0.989118	349363	5408
8	189.11	Malignant neoplasm of kidney, except pelvis	neoplasms	rs12939170_T	0.600725	1.06617	362293	1207
2	801	Fracture of ankle and foot	injuries & poisonings	rs3791679_G	0.600743	0.966326	363139	670
11	345	Epilepsy, recurrent seizures, convulsions	neurological	rs60757101_A	0.600757	0.980757	285017	3369
11	531	Peptic ulcer (excl. esophageal)	digestive	rs60757101_A	0.60077	0.980326	285017	3236
3	440.2	Atherosclerosis of the extremities	circulatory system	rs71366902_AT	0.600784	1.03095	361434	898
6	519	Other diseases of respiratory system, not elsewhere classified	respiratory	rs12531355_T	0.600797	1.00891	359481	9211
12	427.9	Palpitations	circulatory system	rs1105014_C	0.600805	0.982574	356556	1776
9	292.6	Hallucinations	mental disorders	rs6821503_T	0.600807	1.04522	360699	355
7	585.3	Chronic renal failure [CKD]	genitourinary	rs10850409_A	0.600814	1.00742	363139	13479
5	300.12	Agorophobia, social phobia, and panic disorder	mental disorders	rs398028_T	0.600858	0.96508	361986	687
13	736	Other acquired deformities of limbs	musculoskeletal	rs2234962_C	0.600878	0.972094	363139	1041
1	752	Nervous system congenital anomalies	congenital anomalies	rs373980643_G	0.600912	0.966293	356944	463
3	569	Other disorders of intestine	digestive	rs10155248_T	0.600927	0.984571	354507	2293
14	785	Abdominal pain	symptoms	rs12724121_A	0.600935	0.991115	359250	7268
9	350	Abnormal movement	neurological	rs7014186_C	0.600968	1.03091	360409	1220
3	550	Abdominal hernia	digestive	rs17608766_C	0.601005	0.993275	363139	27202
1	473	Diseases of the larynx and vocal cords	respiratory	rs71468663_AC	0.601012	1.0498	362072	1321
13	261	Vitamin deficiency	endocrine/metabolic	rs1915986_A	0.601035	0.9886	359374	4218
1	170	Cancer of bone and connective tissue	neoplasms	Chr5.132409975_CT_C_C	0.601067	1.04433	338295	367
1	512.8	Cough	respiratory	rs533030436_G	0.60107	1.03256	334655	1548
13	556	Ulceration of the lower GI tract	digestive	rs56242556_T	0.601071	1.04531	356577	411
3	184	Cancer of other female genital organs	neoplasms	rs112716157_CA	0.601072	1.03318	227276	530
1	475	Chronic sinusitis	respiratory	rs34234056_A	0.601084	0.976251	359870	948
12	454.1	Varicose veins of lower extremity	circulatory system	rs1105014_C	0.601095	0.988849	356556	4394
8	569	Other disorders of intestine	digestive	rs12939170_T	0.601138	1.04741	362293	2345
1	578.2	Blood in stool	digestive	rs373980643_G	0.601164	0.982922	356944	1838
6	285.22	Anemia in neoplastic disease	hematopoietic	rs162185_C	0.601176	0.960304	354538	344
7	350.3	Lack of coordination	neurological	rs32841_G	0.601181	1.04572	361605	296
1	560	Intestinal obstruction without mention of hernia	digestive	rs653178_C	0.601182	1.01186	363139	3874
2	170.2	Cancer of connective tissue	neoplasms	rs11066320_A	0.601256	1.04581	360708	273
9	516.1	Hemoptysis	respiratory	rs7014186_C	0.601262	0.965877	360409	987
6	389.3	Degenerative and vascular disorders of ear	sense organs	rs162185_C	0.601267	0.957692	354538	302
11	502	Postinflammatory pulmonary fibrosis	respiratory	rs9932314_T	0.601275	0.984148	353481	2145
5	426.3	Bundle branch block	circulatory system	Chr6.31588020_CCTCT_C_C	0.601276	1.01285	362380	3601
11	442.1	Aortic aneurysm	circulatory system	rs60757101_A	0.601276	1.02511	285017	2012
13	536.8	Dyspepsia and other specified disorders of function of stomach	digestive	rs56242556_T	0.601288	1.02253	356577	1653
3	696.4	Psoriasis	dermatologic	rs1890753_G	0.601299	1.01406	352481	2792
5	804	Fracture of hand or wrist	injuries & poisonings	rs2284174_C	0.601311	0.963305	361662	568
7	782.3	Edema	symptoms	rs32841_G	0.601314	1.01543	361605	2564
6	401	Hypertension	circulatory system	rs11710570_C	0.601325	0.997131	362849	102216
13	752.11	Spina bifida	congenital anomalies	rs34866937_A	0.601328	0.944972	360010	203
13	427	Cardiac dysrhythmias	circulatory system	rs1915986_A	0.601336	0.99523	359374	26492
14	289.3	Personal history of diseases of blood and blood-forming organs	hematopoietic	rs17079881_G	0.601347	1.06181	358745	314
12	430.2	Intracerebral hemorrhage	circulatory system	rs13185878_G	0.601366	0.97811	363139	1362
5	965.1	Opiates and related narcotics causing adverse effects in therapeutic use	injuries & poisonings	Chr6.31588020_CCTCT_C_C	0.601372	0.984345	362380	2357
3	375.2	Epiphora	sense organs	rs10749139_C	0.601378	0.938913	342489	326
3	250.42	Other abnormal glucose	endocrine/metabolic	rs4144499_C	0.601388	0.96212	362271	366
10	702.1	Actinic keratosis	dermatologic	rs17617337_T	0.601408	0.969308	360847	862
12	261.2	Vitamin B-complex deficiencies	endocrine/metabolic	rs13185878_G	0.601415	0.980798	363139	1774
10	575.7	Other disorders of gallbladder	digestive	rs422068_C	0.601419	0.96979	361820	629
6	287	Purpura and other hemorrhagic conditions	hematopoietic	rs62526480_C	0.601429	1.01543	360610	2426
1	272.9	Unspecified disorder of lipoid metabolism	endocrine/metabolic	rs533030436_G	0.601431	0.928672	334655	314
1	530.9	Heartburn	digestive	rs77709005_T	0.601452	0.937585	361895	268
11	726.3	Bursitis	musculoskeletal	rs9932314_T	0.601479	1.05331	353481	201
9	196	Radiotherapy	neoplasms	Chr9.97209762_TG_T_T	0.601543	1.0608	255810	1083
11	555	Inflammatory bowel disease and other gastroenteritis and colitis	digestive	rs138934670_AAAC	0.601554	1.01466	243419	3168
1	155.1	Malignant neoplasm of liver, primary	neoplasms	rs653178_C	0.601578	0.963617	363139	389
1	378	Strabismus and other disorders of binocular eye movements	sense organs	rs11786896_T	0.601601	0.9434	359614	961
1	117	Mycoses	infectious diseases	rs653178_C	0.601609	0.95795	363139	289
1	689	Disorder of skin and subcutaneous tissue NOS	dermatologic	rs77709005_T	0.601627	1.02304	361895	2030
5	189.21	Malignant neoplasm of bladder	neoplasms	rs2638950_G	0.601664	1.01564	361669	3039
11	204	Leukemia	neoplasms	rs4366697_C	0.601694	1.01467	349363	2979
14	149.1	Cancer of oropharynx	neoplasms	rs12724121_A	0.601702	0.962879	359250	398
7	509	Respiratory failure, insufficiency, arrest	respiratory	rs10850409_A	0.601725	0.989627	363139	6546
1	510	Other diseases of lung	respiratory	rs71468663_AC	0.601735	0.953313	362072	1483
6	284	Aplastic anemia	hematopoietic	rs12531355_T	0.601743	1.03149	359481	721
9	502	Postinflammatory pulmonary fibrosis	respiratory	Chr9.97209762_TG_T_T	0.601761	0.94925	255810	1541
4	473	Diseases of the larynx and vocal cords	respiratory	rs186749_A	0.601779	0.978875	357870	1299
1	334	Degenerative disease of the spinal cord	neurological	rs6939900_T	0.601792	1.01807	356875	1822
1	276.11	Hyperosmolality and/or hypernatremia	endocrine/metabolic	rs71468663_AC	0.601822	1.0643	362072	789
5	241.2	Nontoxic multinodular goiter	endocrine/metabolic	rs12502027_G	0.60183	1.04808	358526	264
13	433.1	Occlusion and stenosis of precerebral arteries	circulatory system	rs2234962_C	0.60184	0.977441	363139	1596
6	280.2	Iron deficiency anemia secondary to blood loss (chronic)	hematopoietic	rs62526480_C	0.601846	0.959027	360610	326
6	721.1	Spondylosis without myelopathy	musculoskeletal	rs12223220_G	0.601875	1.02848	318626	1357
1	528.1	Stomatitis and mucositis	digestive	rs2644262_C	0.601903	0.947528	357413	239
6	281.11	Pernicious anemia	hematopoietic	rs11710570_C	0.601904	0.973023	362849	736
6	289.4	Lymphadenitis	hematopoietic	rs162185_C	0.601905	1.01813	354538	1731
4	724.2	Disorders of coccyx	musculoskeletal	rs186749_A	0.602011	1.05424	357870	207
1	415.21	Primary pulmonary hypertension	circulatory system	rs73028849_C	0.60202	1.04156	353182	359
10	286	Coagulation defects	hematopoietic	Chr18.34219777_G_GTT_GTT	0.602043	0.972279	350220	931
1	577.3	Cyst and pseudocyst of pancreas	digestive	rs71468663_AC	0.602128	0.921997	362072	528
1	288	Diseases of white blood cells	hematopoietic	Chr5.132409975_CT_C_C	0.602135	0.959768	338295	424
1	401	Hypertension	circulatory system	rs373980643_G	0.602154	1.00287	356944	100549
10	585.2	Renal failure NOS	genitourinary	Chr18.34219777_G_GTT_GTT	0.602169	1.03076	350220	778
1	276.12	Hyposmolality and/or hyponatremia	endocrine/metabolic	rs9810339_T	0.602176	1.01033	361811	5227
1	246	Other disorders of thyroid	endocrine/metabolic	rs7257103_T	0.602189	1.04497	361920	307
1	384	Other disorders of tympanic membrane	sense organs	rs71468663_AC	0.602196	1.09186	362072	386
3	508	Pulmonary collapse; interstitial and compensatory emphysema	respiratory	rs10077410_A	0.602233	0.983073	363139	3979
14	459.9	Circulatory disease NEC	circulatory system	rs12488245_C	0.602254	1.00512	358529	23410
1	687	Symptoms affecting skin	dermatologic	rs2644262_C	0.602258	1.04245	357413	384
3	473.3	Paralysis/spasm of vocal cords or larynx	respiratory	rs11190360_C	0.602261	1.10155	360594	238
12	530.5	Disorders of esophageal motility	digestive	rs1105014_C	0.602265	0.964569	356556	417
5	695.7	Prurigo and Lichen	dermatologic	rs12502027_G	0.602265	1.0444	358526	308
2	198.1	Secondary malignancy of lymph nodes	neoplasms	rs3791679_G	0.602274	0.99028	363139	8239
3	227	Benign neoplasm of other endocrine glands and related structures	neoplasms	rs4144499_C	0.602306	0.973725	362271	765
1	290.13	Senile dementia	mental disorders	rs72840788_A	0.602308	1.01814	351834	2566
1	389	Hearing loss	sense organs	rs2644262_C	0.602332	0.990076	357413	7011
1	702	Degenerative skin conditions and other dermatoses	dermatologic	rs71468663_AC	0.602352	1.04341	362072	1729
3	332	Parkinson's disease	neurological	rs4144499_C	0.602369	0.986711	362271	3067
5	334	Degenerative disease of the spinal cord	neurological	rs398028_T	0.602385	0.978711	361986	1847
3	565.1	Anal and rectal polyp	digestive	rs4144499_C	0.602395	0.985814	362271	2671
3	414	Other forms of chronic heart disease	circulatory system	rs10077410_A	0.602396	0.98363	363139	4280
2	781	Symptoms involving nervous and musculoskeletal systems	symptoms	rs3791679_G	0.6024	0.990258	363139	8353
5	751.21	Cystic kidney disease	congenital anomalies	rs398028_T	0.602401	0.954251	361986	394
6	858	Complication of internal orthopedic device	injuries & poisonings	rs12223220_G	0.602405	1.03116	318626	1132
12	427.22	Atrial flutter	circulatory system	rs13185878_G	0.602417	1.0321	363139	648
1	275.3	Disorders of magnesium metabolism	endocrine/metabolic	rs2042995_C	0.602427	1.02154	363139	1604
6	741.3	Difficulty in walking	musculoskeletal	rs11756440_A	0.602467	1.03369	354821	495
6	317.11	Alcoholic liver damage	mental disorders	rs12531355_T	0.602483	1.02376	359481	1259
3	158	Neoplasm of unspecified nature of digestive system	neoplasms	rs4144499_C	0.602494	0.96423	362271	408
6	427.5	Arrhythmia (cardiac) NOS	circulatory system	rs12223220_G	0.602516	0.951059	318626	446
7	735.2	Acquired toe deformities	musculoskeletal	rs10850409_A	0.602532	0.980773	363139	1859
9	800.1	Fracture of neck of femur	injuries & poisonings	Chr9.97209762_TG_T_T	0.602545	0.948698	255810	1504
9	724	Other and unspecified disorders of back	musculoskeletal	Chr9.97209762_TG_T_T	0.602552	1.10573	255810	353
1	174.11	Malignant neoplasm of female breast	neoplasms	rs34234056_A	0.602588	0.975825	359870	908
3	352	Disorders of other cranial nerves	neurological	rs10155248_T	0.602594	1.02133	354507	1226
6	586	Other disorders of the kidney and ureters	genitourinary	rs66534382_A	0.602617	0.985312	362709	4025
11	696.41	Psoriasis vulgaris	dermatologic	rs77504602_A	0.602627	0.981973	353210	2047
5	751.22	Other specified congenital anomalies of kidney	congenital anomalies	rs2638950_G	0.602647	1.04634	361669	344
10	427.7	Tachycardia NOS	circulatory system	Chr16.66690988_AT_A_A	0.60265	0.982861	334685	1826
1	425	Cardiomyopathy	circulatory system	rs28579893_A	0.60266	1.0176	362381	2029
7	514	Abnormal findings examination of lungs	respiratory	rs10850409_A	0.602674	0.982712	363139	2299
3	198.1	Secondary malignancy of lymph nodes	neoplasms	rs71366902_AT	0.602676	1.01025	361434	8197
5	574.2	Calculus of bile duct	digestive	Chr6.31588020_CCTCT_C_C	0.602694	0.951691	362380	238
6	707	Chronic ulcer of skin	dermatologic	rs12223220_G	0.602735	0.984319	318626	4468
3	348	Other conditions of brain	neurological	rs17608766_C	0.602749	0.963776	363139	846
5	596	Other disorders of bladder	genitourinary	rs6602994_T	0.602764	1.01066	358159	6285
3	191.11	Cancer of brain	neoplasms	rs10749139_C	0.602843	0.963223	342489	901
1	509.2	Respiratory insufficiency	respiratory	rs2042995_C	0.602856	0.97779	363139	1475
7	187.1	Malignant neoplasm of unspecified male genital organ	neoplasms	rs10850409_A	0.602864	1.03004	363139	777
13	386.2	Peripheral or central vertigo	sense organs	rs1915986_A	0.602864	1.02928	359374	650
9	555	Inflammatory bowel disease and other gastroenteritis and colitis	digestive	Chr9.97209762_TG_T_T	0.60289	1.03427	255810	3387
13	350.1	Abnormal involuntary movements	neurological	rs56242556_T	0.602901	0.96818	356577	799
3	386.1	Meniere's disease	sense organs	rs1890753_G	0.602903	1.02999	352481	615
7	585.31	Renal dialysis	genitourinary	rs32841_G	0.602913	1.02678	361605	845
13	175	Acquired absence of breast	neoplasms	rs35605324_A	0.602937	1.0604	362520	510
1	198.7	Secondary malignant neoplasm of skin	neoplasms	rs653178_C	0.602967	0.957144	363139	276
2	377	Disorders of optic nerve and visual pathways	sense organs	rs11066320_A	0.60298	0.962443	360708	376
10	277	Other disorders of metabolism	endocrine/metabolic	Chr18.34219777_G_GTT_GTT	0.60299	1.02545	350220	1129
1	701.3	Circumscribed scleroderma	dermatologic	rs34123659_TA	0.602999	1.06925	344211	200
8	367.2	Astigmatism	sense organs	rs12939170_T	0.603015	0.959216	362293	3123
1	433.3	Cerebral ischemia	circulatory system	Chr5.132409975_CT_C_C	0.60305	0.987192	338295	4309
5	149	Cancer of larynx, pharynx, nasal cavities	neoplasms	rs6602994_T	0.603052	0.972118	358159	879
1	803	Fracture of upper limb	injuries & poisonings	rs9810339_T	0.603058	0.988665	361811	4206
1	352.1	Trigeminal nerve disorders [CN5]	neurological	rs78529941_A	0.603079	0.967093	360095	516
1	743	Osteoporosis, osteopenia and pathological fracture	musculoskeletal	rs34123659_TA	0.603093	1.02881	344211	1140
6	743.21	Pathologic fracture of vertebrae	musculoskeletal	rs62526480_C	0.603095	0.970531	360610	632
8	334	Degenerative disease of the spinal cord	neurological	rs151091024_G	0.603097	0.941217	358289	1832
3	535	Gastritis and duodenitis	digestive	rs1890753_G	0.603106	0.994133	352481	16291
4	574	Cholelithiasis and cholecystitis	digestive	rs186749_A	0.603127	1.00743	357870	10950
10	189.2	Cancer of bladder	neoplasms	Chr16.66690988_AT_A_A	0.60313	0.986799	334685	3118
1	401	Hypertension	circulatory system	rs73028849_C	0.603139	1.00305	353182	99499
3	282	Hereditary hemolytic anemias	hematopoietic	rs332659_A	0.603162	0.969639	362997	667
2	427.5	Arrhythmia (cardiac) NOS	circulatory system	rs3791679_G	0.603171	0.96153	363139	506
5	323	Encephalitis	neurological	rs12502027_G	0.603176	1.0423	358526	337
7	371	Inflammation of the eye	sense organs	rs32841_G	0.603204	1.02378	361605	1067
1	401.2	Hypertensive heart and/or renal disease	circulatory system	rs2644262_C	0.60321	1.0229	357413	1304
6	250.1	Type 1 diabetes	endocrine/metabolic	rs201699038_A	0.603214	0.97916	352456	2435
8	735.3	Hallux valgus (Bunion)	musculoskeletal	rs151091024_G	0.603228	1.05161	358289	2407
3	300.12	Agorophobia, social phobia, and panic disorder	mental disorders	rs10749139_C	0.603269	0.957071	342489	656
1	427.12	Paroxysmal ventricular tachycardia	circulatory system	rs28579893_A	0.603279	1.0248	362381	1021
5	803.1	Fracture of humerus	injuries & poisonings	rs2284174_C	0.603345	0.973818	361662	1109
9	198.1	Secondary malignancy of lymph nodes	neoplasms	rs7014186_C	0.603354	0.988053	360409	8164
7	262	Mineral deficiency NEC	endocrine/metabolic	rs531997_G	0.603376	1.04798	360670	395
1	560.2	Impaction of intestine	digestive	rs7257103_T	0.60338	1.05168	361920	232
1	709.3	Systemic sclerosis	dermatologic	rs653178_C	0.603413	1.04935	363139	226
3	293	Symptoms involving head and neck	mental disorders	rs4144499_C	0.603439	0.966558	362271	466
6	446.9	Arteritis NOS	circulatory system	rs201699038_A	0.603444	1.0545	352456	362
1	735.21	Hammer toe (acquired)	musculoskeletal	rs28579893_A	0.603467	0.963476	362381	450
1	580	Nephritis; nephrosis; renal sclerosis	genitourinary	rs11786896_T	0.603498	1.05095	359614	1186
7	275.1	Disorders of iron metabolism	hematopoietic	rs32841_G	0.603504	1.02428	361605	1023
2	394.7	Disease of tricuspid valve	circulatory system	rs3791679_G	0.603507	1.03376	363139	678
9	170	Cancer of bone and connective tissue	neoplasms	Chr9.97209762_TG_T_T	0.603521	1.12269	255810	263
1	189	Cancer of urinary organs (incl. kidney and bladder)	neoplasms	rs28579893_A	0.603534	0.988466	362381	4686
3	579.8	Nonspecific abnormal findings in stool contents	digestive	rs332659_A	0.603536	1.03098	362997	647
3	292.3	Memory loss	mental disorders	rs10155248_T	0.603605	1.03281	354507	520
5	300.9	Posttraumatic stress disorder	mental disorders	Chr6.31588020_CCTCT_C_C	0.603606	0.955789	362380	285
11	365.1	Open-angle glaucoma	sense organs	rs60757101_A	0.603616	0.969604	285017	1325
1	550.6	Incisional hernia	digestive	rs72840788_A	0.603639	1.04147	351834	485
13	530.13	Barrett's esophagus	digestive	rs2234962_C	0.603646	0.986191	363139	4266
10	506	Empyema and pneumothorax	respiratory	Chr16.66690988_AT_A_A	0.60372	0.97833	334685	1128
9	427.11	Paroxysmal supraventricular tachycardia	circulatory system	Chr9.97209762_TG_T_T	0.603726	0.949387	255810	1527
1	401.1	Essential hypertension	circulatory system	rs73028849_C	0.603753	1.00304	353182	99175
10	290	Delirium dementia and amnestic and other cognitive disorders	mental disorders	rs422068_C	0.603756	1.00874	361820	7995
1	512.8	Cough	respiratory	rs11786896_T	0.60376	0.956958	359614	1646
11	253.2	Pituitary hypofunction	endocrine/metabolic	rs4366697_C	0.60376	1.04616	349363	301
8	803.1	Fracture of humerus	injuries & poisonings	rs12939170_T	0.603761	1.06814	362293	1113
1	401.1	Essential hypertension	circulatory system	rs72840788_A	0.60377	0.99644	351834	98711
7	253.7	Other disorders of neurohypophysis	endocrine/metabolic	rs32841_G	0.603792	1.04066	361605	368
1	967	Adverse effects of sedatives or other central nervous system depressants and anesthetics	injuries & poisonings	rs653178_C	0.603816	1.04872	363139	231
6	590	Pyelonephritis	genitourinary	rs66534382_A	0.603856	1.02429	362709	1472
11	276.13	Hyperpotassemia	endocrine/metabolic	rs138934670_AAAC	0.603875	0.977099	243419	1249
11	447	Other disorders of arteries and arterioles	circulatory system	rs9932314_T	0.603929	0.977961	353481	1082
13	291.8	Alteration of consciousness	mental disorders	rs56242556_T	0.603936	0.954805	356577	392
6	368	Visual disturbances	sense organs	rs162185_C	0.603944	0.984506	354538	2282
14	564.9	Personal history of diseases of digestive system	digestive	rs12724121_A	0.603995	1.00652	359250	13741
1	250.4	Abnormal glucose	endocrine/metabolic	rs2042995_C	0.604023	0.974673	363139	1122
13	528	Diseases of the oral soft tissues, excluding lesions specific for gingiva and tongue	digestive	rs34866937_A	0.604061	1.03683	360010	473
11	446.5	Giant cell arteritis	circulatory system	rs4366697_C	0.604081	1.0332	349363	575
9	426.32	Left bundle branch block	circulatory system	rs6821503_T	0.604085	0.985007	360699	3111
11	427.9	Palpitations	circulatory system	rs77504602_A	0.604127	1.01959	353210	1754
1	747.1	Cardiac congenital anomalies	congenital anomalies	rs653178_C	0.604176	0.976947	363139	967
3	523	Gingival and periodontal diseases	digestive	rs71366902_AT	0.604176	1.04451	361434	427
1	187	Cancer of other male genital organs	neoplasms	rs11786896_T	0.604228	1.05466	359614	1022
3	378	Strabismus and other disorders of binocular eye movements	sense organs	rs11190360_C	0.604241	0.950394	360594	969
14	580	Nephritis; nephrosis; renal sclerosis	genitourinary	rs17079881_G	0.604242	1.03159	358745	1178
1	751	Genitourinary congenital anomalies	congenital anomalies	rs72840788_A	0.604287	0.969481	351834	868
6	365	Glaucoma	sense organs	rs201699038_A	0.604327	0.98799	352456	7497
1	384	Other disorders of tympanic membrane	sense organs	rs373980643_G	0.604334	0.962919	356944	374
6	151	Cancer of stomach	neoplasms	rs66534382_A	0.604342	0.971546	362709	1046
8	189.1	Cancer of kidney and renal pelvis	neoplasms	rs12939170_T	0.604395	1.06361	362293	1280
6	736	Other acquired deformities of limbs	musculoskeletal	rs201699038_A	0.604395	1.03234	352456	1017
5	452	Other venous embolism and thrombosis	circulatory system	Chr6.31588020_CCTCT_C_C	0.604455	0.959743	362380	342
1	560.1	Paralytic ileus	digestive	rs373980643_G	0.604459	0.964274	356944	403
6	696.41	Psoriasis vulgaris	dermatologic	rs11710570_C	0.604503	0.984125	362849	2124
10	585.34	Chronic Kidney Disease, Stage IV	genitourinary	rs422068_C	0.604508	0.978765	361820	1264
10	560	Intestinal obstruction without mention of hernia	digestive	Chr16.66690988_AT_A_A	0.604511	1.01244	334685	3551
1	454.11	Varicose veins of lower extremity, symptomtic	circulatory system	Chr5.132409975_CT_C_C	0.604529	1.03398	338295	610
11	202.2	Non-Hodgkins lymphoma	neoplasms	rs138934670_AAAC	0.604562	0.981107	243419	1832
1	819	Skull and face fracture and other intercranial injury	injuries & poisonings	rs6939900_T	0.604573	0.967145	356875	521
1	513	Respiratory abnormalities	respiratory	rs6939900_T	0.604586	0.964644	356875	449
9	427.5	Arrhythmia (cardiac) NOS	circulatory system	rs7014186_C	0.604611	0.952561	360409	500
6	333.8	Other degenerative diseases of the basal ganglia	neurological	rs162185_C	0.604625	1.04761	354538	252
3	681.1	Cellulitis and abscess of fingers/toes	dermatologic	rs71366902_AT	0.604636	0.941339	361434	235
13	389	Hearing loss	sense organs	rs1915986_A	0.604649	0.991206	359374	7045
1	180	Cervical cancer and dysplasia	neoplasms	rs6939900_T	0.604653	1.02766	356875	768
6	153	Colorectal cancer	neoplasms	rs66534382_A	0.604692	1.01097	362709	7300
9	284	Aplastic anemia	hematopoietic	Chr9.97209762_TG_T_T	0.604697	0.912329	255810	504
6	315.1	Learning disorder	mental disorders	rs62526480_C	0.604718	1.05308	360610	206
13	426.21	First degree AV block	circulatory system	rs34866937_A	0.604755	1.01859	360010	1843
6	747.1	Cardiac congenital anomalies	congenital anomalies	rs162185_C	0.604761	0.97599	354538	936
3	153.3	Malignant neoplasm of rectum, rectosigmoid junction, and anus	neoplasms	rs3176326_A	0.604778	0.983014	356321	2924
5	735	Acquired foot deformities	musculoskeletal	rs12502027_G	0.604792	1.01005	358526	5918
3	735.3	Hallux valgus (Bunion)	musculoskeletal	rs10749139_C	0.604823	0.977036	342489	2298
1	389.1	Sensorineural hearing loss	sense organs	rs2042995_C	0.60488	1.03089	363139	770
3	585.4	Chronic kidney disease, Stage I or II	genitourinary	rs332659_A	0.604882	0.973408	362997	840
7	857	Mechanical complication of unspecified genitourinary device, implant, and graft	injuries & poisonings	rs531997_G	0.604886	1.0234	360670	1649
10	707.1	Decubitus ulcer	dermatologic	rs422068_C	0.604908	1.01373	361820	3122
11	558	Noninfectious gastroenteritis	digestive	rs4366697_C	0.60491	1.01206	349363	4328
8	262	Mineral deficiency NEC	endocrine/metabolic	rs12939170_T	0.604941	0.886778	362293	397
13	204.4	Multiple myeloma	neoplasms	rs35605324_A	0.604987	0.96072	362520	1177
10	560	Intestinal obstruction without mention of hernia	digestive	rs422068_C	0.605004	1.01233	361820	3854
3	293	Symptoms involving head and neck	mental disorders	rs10749139_C	0.605012	0.947811	342489	440
1	289.3	Personal history of diseases of blood and blood-forming organs	hematopoietic	rs9810339_T	0.605013	1.04184	361811	317
3	357	Inflammatory and toxic neuropathy	neurological	rs10077410_A	0.605049	1.0236	363139	2024
14	441	Vascular insufficiency of intestine	circulatory system	rs12724121_A	0.605057	0.974335	359250	824
1	362.31	Separation of retinal layers	sense organs	rs653178_C	0.605092	1.03243	363139	511
14	350	Abnormal movement	neurological	rs12488245_C	0.605093	0.978778	358529	1208
9	781	Symptoms involving nervous and musculoskeletal systems	symptoms	Chr9.97209762_TG_T_T	0.605118	0.973724	255810	5836
10	516.1	Hemoptysis	respiratory	Chr16.66690988_AT_A_A	0.605121	1.02467	334685	902
5	293.1	Swelling, mass, or lump in head and neck [Space-occupying lesion, intracranial NOS]	mental disorders	rs398028_T	0.605136	0.951723	361986	348
1	334	Degenerative disease of the spinal cord	neurological	rs78529941_A	0.605143	1.0177	360095	1844
2	276.11	Hyperosmolality and/or hypernatremia	endocrine/metabolic	rs3791679_G	0.605145	0.969293	363139	790
9	440	Atherosclerosis	circulatory system	Chr9.97209762_TG_T_T	0.605162	0.928786	255810	765
6	516	Abnormal sputum	respiratory	rs162185_C	0.605179	1.02344	354538	1019
13	715	Other inflammatory spondylopathies	musculoskeletal	rs1915986_A	0.605201	1.02035	359374	1317
3	242	Thyrotoxicosis with or without goiter	endocrine/metabolic	rs10749139_C	0.605213	0.972253	342489	1564
1	695.9	Unspecified erythematous condition	dermatologic	rs34123659_TA	0.605218	1.056	344211	300
1	296.2	Depression	mental disorders	rs11786896_T	0.605222	1.01102	359614	27078
3	508	Pulmonary collapse; interstitial and compensatory emphysema	respiratory	rs1890753_G	0.605227	1.01185	352481	3860
3	110	Dermatophytosis / Dermatomycosis	infectious diseases	rs10077410_A	0.605248	0.934344	363139	254
6	556	Ulceration of the lower GI tract	digestive	rs201699038_A	0.60525	1.05128	352456	404
10	440	Atherosclerosis	circulatory system	Chr16.66690988_AT_A_A	0.605288	0.977264	334685	1016
1	804	Fracture of hand or wrist	injuries & poisonings	rs533030436_G	0.60532	1.05528	334655	525
13	189.11	Malignant neoplasm of kidney, except pelvis	neoplasms	rs2234962_C	0.605349	1.02587	363139	1211
7	315.1	Learning disorder	mental disorders	rs10850409_A	0.605488	1.05791	363139	209
14	359	Muscular dystrophies and other myopathies	neurological	rs12488245_C	0.605501	0.956837	358529	285
1	184.11	Malignant neoplasm of ovary	neoplasms	Chr5.132409975_CT_C_C	0.605503	0.971237	338295	821
9	740.9	Osteoarthrosis NOS	musculoskeletal	Chr9.97209762_TG_T_T	0.605515	1.01904	255810	11417
13	389.4	Tinnitus	sense organs	rs2234962_C	0.605523	1.04013	363139	504
10	345	Epilepsy, recurrent seizures, convulsions	neurological	Chr16.66690988_AT_A_A	0.605535	0.988324	334685	3917
7	578.2	Blood in stool	digestive	rs32841_G	0.605546	0.982258	361605	1846
6	706	Diseases of sebaceous glands	dermatologic	rs162185_C	0.605595	1.02021	354538	1365
9	364.4	Corneal degenerations	sense organs	rs7014186_C	0.605614	0.968116	360409	1107
3	512	Other symptoms of respiratory system	respiratory	rs10155248_T	0.605647	1.00912	354507	6638
11	585.32	End stage renal disease	genitourinary	rs138934670_AAAC	0.605692	0.970712	243419	750
10	246	Other disorders of thyroid	endocrine/metabolic	rs17617337_T	0.605723	1.05161	360847	306
6	159.4	Malignant neoplasm of retroperitoneum and peritoneum	neoplasms	rs12531355_T	0.605733	1.05108	359481	271
13	756	Other congenital musculoskeletal anomalies	congenital anomalies	rs34866937_A	0.605734	1.02458	360010	1046
5	375	Disorders of lacrimal system	sense organs	rs2284174_C	0.605813	0.977769	361662	1519
13	496.1	Emphysema	respiratory	rs34866937_A	0.605822	1.01438	360010	3064
10	586.1	Anatomical abnormatilies of kidney and ureters	genitourinary	Chr16.66690988_AT_A_A	0.605865	0.954913	334685	251
3	280	Iron deficiency anemias	hematopoietic	rs332659_A	0.605915	1.008	362997	9740
10	472	Chronic pharyngitis and nasopharyngitis	respiratory	rs422068_C	0.605921	1.04795	361820	257
11	292.6	Hallucinations	mental disorders	rs9932314_T	0.605964	1.03975	353481	348
3	741.4	Joint effusions	musculoskeletal	rs71366902_AT	0.605966	0.966853	361434	739
10	458	Hypotension	circulatory system	rs422068_C	0.605973	1.00835	361820	8539
3	280	Iron deficiency anemias	hematopoietic	rs112716157_CA	0.605973	1.00972	227276	6081
1	509.1	Respiratory failure	respiratory	rs28579893_A	0.605977	1.01145	362381	4733
3	800.1	Fracture of neck of femur	injuries & poisonings	rs10155248_T	0.606003	1.01636	354507	2050
1	155	Cancer of liver and intrahepatic bile duct	neoplasms	rs2042995_C	0.606013	1.02893	363139	873
9	198.6	Secondary malignancy of bone	neoplasms	rs6821503_T	0.606016	1.01196	360699	4923
6	411.4	Coronary atherosclerosis	circulatory system	rs12531355_T	0.606019	0.994367	359481	24358
1	738.4	Acquired spondylolisthesis	musculoskeletal	rs72840788_A	0.606026	1.02608	351834	1205
1	198.1	Secondary malignancy of lymph nodes	neoplasms	rs6939900_T	0.606048	0.991524	356875	8090
5	540.11	Acute appendicitis	digestive	rs12494109_A	0.606049	0.951008	350731	212
1	710	Osteomyelitis, periostitis, and other infections involving bone	musculoskeletal	rs9810339_T	0.606054	1.04262	361811	304
14	573.9	Abnormal serum enzyme levels	digestive	rs12488245_C	0.606063	0.950676	358529	217
1	191.11	Cancer of brain	neoplasms	Chr5.132409975_CT_C_C	0.606071	0.972371	338295	886
1	580.3	Nephritis and nephropathy without mention of glomerulonephritis	genitourinary	rs72840788_A	0.606073	1.05277	351834	297
3	170	Cancer of bone and connective tissue	neoplasms	rs4144499_C	0.606083	0.963796	362271	390
9	585.33	Chronic Kidney Disease, Stage III	genitourinary	rs6821503_T	0.606095	0.990388	360699	7681
3	286.1	Congenital coagulation defects	hematopoietic	rs10155248_T	0.606137	0.965377	354507	432
1	599.4	Urinary incontinence	genitourinary	rs34123659_TA	0.606155	0.981662	344211	2739
7	587	Kidney replaced by transpant	genitourinary	rs531997_G	0.606159	0.9607	360670	564
7	198.1	Secondary malignancy of lymph nodes	neoplasms	rs10850409_A	0.60616	1.00919	363139	8239
5	701.2	Scar conditions and fibrosis of skin	dermatologic	rs398028_T	0.606173	0.95394	361986	381
1	568	Other disorders of peritoneum	digestive	rs34234056_A	0.606179	1.01899	359870	1506
5	180	Cervical cancer and dysplasia	neoplasms	rs2638950_G	0.606192	0.970172	361669	786
1	750.1	Upper gastrointestinal congenital anomalies	congenital anomalies	rs28579893_A	0.606205	0.948885	362381	224
9	395.1	Nonrheumatic mitral valve disorders	circulatory system	rs7014186_C	0.606213	0.98266	360409	3777
3	697	Sarcoidosis	dermatologic	rs10077410_A	0.606216	0.959149	363139	657
6	250	Diabetes mellitus	endocrine/metabolic	rs12223220_G	0.606216	0.99335	318626	27021
6	204.12	Lymphoid leukemia, chronic	neoplasms	rs11756440_A	0.606239	1.02633	354821	790
1	537	Other disorders of stomach and duodenum	digestive	rs533030436_G	0.60625	1.03001	334655	1770
11	401.2	Hypertensive heart and/or renal disease	circulatory system	rs77504602_A	0.60627	0.977621	353210	1297
6	585.3	Chronic renal failure [CKD]	genitourinary	rs201699038_A	0.606275	0.990827	352456	13105
1	536	Disorders of function of stomach	digestive	Chr5.132409975_CT_C_C	0.606281	0.979271	338295	1584
1	337	Disorders of the autonomic nervous system	neurological	rs77709005_T	0.606282	1.05474	361895	351
3	531.4	Peptic ulcer, site unspecified	digestive	rs71366902_AT	0.606287	0.94157	361434	235
1	512.7	Shortness of breath	respiratory	rs11786896_T	0.606292	1.02725	359614	4109
8	443.1	Raynaud's syndrome	circulatory system	rs151091024_G	0.6063	1.06282	358289	1585
8	428.1	Congestive heart failure (CHF) NOS	circulatory system	rs12939170_T	0.606315	1.03472	362293	4304
3	324	Other CNS infection and poliomyelitis	neurological	rs10155248_T	0.606319	1.03811	354507	381
3	480.1	Bacterial pneumonia	respiratory	rs10749139_C	0.606346	1.01119	342489	10030
13	386.2	Peripheral or central vertigo	sense organs	rs2234962_C	0.606351	1.035	363139	657
6	722	Intervertebral disc disorders	musculoskeletal	rs162185_C	0.606355	1.02883	354538	671
7	512.7	Shortness of breath	respiratory	rs531997_G	0.606371	1.01477	360670	4097
1	500.2	Pneumoconiosis	respiratory	rs653178_C	0.606384	1.0377	363139	379
1	416	Cardiomegaly	circulatory system	rs2644262_C	0.606387	1.01214	357413	4597
12	357	Inflammatory and toxic neuropathy	neurological	rs13185878_G	0.606414	1.01792	363139	2024
3	374	Other disorders of eyelids	sense organs	rs10077410_A	0.606428	0.977699	363139	2224
4	530.14	Reflux esophagitis	digestive	rs186749_A	0.606439	0.986648	357870	3205
14	803.1	Fracture of humerus	injuries & poisonings	rs12724121_A	0.606458	1.0225	359250	1106
10	315.1	Learning disorder	mental disorders	rs17617337_T	0.606461	0.938969	360847	209
8	292.1	Aphasia/speech disturbance	mental disorders	rs12939170_T	0.606469	0.933129	362293	1135
10	858	Complication of internal orthopedic device	injuries & poisonings	Chr18.34219777_G_GTT_GTT	0.606473	0.976296	350220	1248
7	252.2	Hypoparathyroidism	endocrine/metabolic	rs531997_G	0.60649	1.06356	360670	222
3	592	Cystitis and urethritis	genitourinary	rs3176326_A	0.606498	0.974049	356321	1229
3	600	Hyperplasia of prostate	genitourinary	rs10155248_T	0.606517	1.02022	354507	1350
4	766	Neuralgia, neuritis, and radiculitis NOS	symptoms	rs186749_A	0.606523	0.955241	357870	276
9	480.5	Bronchopneumonia and lung abscess	respiratory	Chr9.97209762_TG_T_T	0.606532	0.904038	255810	415
11	411.4	Coronary atherosclerosis	circulatory system	rs4366697_C	0.606546	1.00542	349363	23689
1	477	Epistaxis or throat hemorrhage	respiratory	rs533030436_G	0.606549	1.0364	334655	1200
6	586.4	Stricture/obstruction of ureter	genitourinary	rs11756440_A	0.606549	1.02544	354821	843
11	198.2	Secondary malignancy of respiratory organs	neoplasms	rs60757101_A	0.606552	0.982368	285017	3903
6	214	Lipoma	neoplasms	rs12223220_G	0.606565	1.03289	318626	990
1	571.5	Other chronic nonalcoholic liver disease	digestive	rs11786896_T	0.606585	1.02622	359614	4437
6	317	Alcohol-related disorders	mental disorders	rs201699038_A	0.606605	0.985575	352456	5086
7	401.22	Hypertensive chronic kidney disease	circulatory system	rs10850409_A	0.606606	1.0252	363139	1080
6	440.2	Atherosclerosis of the extremities	circulatory system	rs66534382_A	0.60661	0.969579	362709	903
12	565	Anal and rectal conditions	digestive	rs13185878_G	0.606624	0.990715	363139	7535
3	555	Inflammatory bowel disease and other gastroenteritis and colitis	digestive	rs4144499_C	0.606624	0.989496	362271	4797
5	569.2	Gastrointestinal complications	digestive	rs6602994_T	0.606659	1.04751	358159	308
1	172.1	Melanomas of skin, dx or hx	neoplasms	rs34234056_A	0.606708	1.01726	359870	1820
1	172.11	Melanomas of skin	neoplasms	rs34234056_A	0.606708	1.01726	359870	1820
1	585.4	Chronic kidney disease, Stage I or II	genitourinary	rs73028849_C	0.606729	1.02715	353182	813
11	728	Disorders of muscle, ligament, and fascia	musculoskeletal	rs4366697_C	0.606736	0.952858	349363	267
7	371.3	Inflammation of eyelids	sense organs	rs10850409_A	0.60674	0.968528	363139	670
8	260	Protein-calorie malnutrition	endocrine/metabolic	rs151091024_G	0.606766	1.12407	358289	405
6	189.2	Cancer of bladder	neoplasms	rs162185_C	0.606799	0.987177	354538	3321
1	946	Anaphylactic shock NOS	injuries & poisonings	rs7257103_T	0.606816	0.949335	361920	221
1	364.5	Corneal dystrophy	sense organs	Chr5.132409975_CT_C_C	0.606824	0.955503	338295	337
4	530.11	GERD	digestive	rs186749_A	0.606832	0.993702	357870	14988
6	501	Pneumonitis due to inhalation of food or vomitus	respiratory	rs11756440_A	0.606839	1.01598	354821	2132
3	165	Cancer within the respiratory system	neoplasms	rs4144499_C	0.606841	1.0097	362271	5783
1	555.2	Ulcerative colitis	digestive	rs28579893_A	0.606849	1.01378	362381	3230
14	722.9	Other and unspecified disc disorder	musculoskeletal	rs12724121_A	0.606866	1.03218	359250	542
3	585.31	Renal dialysis	genitourinary	rs112716157_CA	0.60688	1.03268	227276	529
1	272.11	Hypercholesterolemia	endocrine/metabolic	rs11786896_T	0.60691	1.00985	359614	35882
5	369	Infection of the eye	sense organs	rs398028_T	0.60692	1.04502	361986	412
9	568.1	Peritoneal adhesions (postoperative) (postinfection)	digestive	rs6821503_T	0.60693	1.02279	360699	1339
2	707	Chronic ulcer of skin	dermatologic	rs11066320_A	0.606965	1.01044	360708	5052
8	726	Peripheral enthesopathies and allied syndromes	musculoskeletal	rs151091024_G	0.607012	0.975397	358289	10482
14	401.1	Essential hypertension	circulatory system	rs12488245_C	0.607018	1.00289	358529	100693
3	184.11	Malignant neoplasm of ovary	neoplasms	rs3176326_A	0.607033	0.969134	356321	864
2	735.23	Hallux rigidus	musculoskeletal	rs3791679_G	0.607079	1.05015	363139	302
3	225	Benign neoplasm of brain and other parts of nervous system	neoplasms	rs10077410_A	0.607087	0.96521	363139	903
2	446.4	Wegener's granulomatosis	circulatory system	rs11066320_A	0.607103	1.05086	360708	215
3	561	Symptoms involving digestive system	digestive	rs10749139_C	0.607124	0.984147	342489	4810
10	289	Other diseases of blood and blood-forming organs	hematopoietic	Chr18.34219777_G_GTT_GTT	0.607128	0.97089	350220	820
7	191.1	Cancer of brain and nervous system	neoplasms	rs531997_G	0.60713	1.03	360670	986
5	585.1	Acute renal failure	genitourinary	rs6602994_T	0.607142	1.00713	358159	14171
1	284	Aplastic anemia	hematopoietic	rs78529941_A	0.60715	0.972393	360095	722
14	300	Anxiety disorders	mental disorders	rs12488245_C	0.607152	0.992517	358529	9957
1	187.2	Malignant neoplasm of testis	neoplasms	Chr5.132409975_CT_C_C	0.607166	0.969267	338295	712
13	386.1	Meniere's disease	sense organs	rs35605324_A	0.607207	0.946858	362520	632
10	442.8	Aneurysm of other specified artery	circulatory system	Chr18.34219777_G_GTT_GTT	0.607214	0.948552	350220	259
3	761	Cervicalgia	symptoms	rs10155248_T	0.607216	1.02664	354507	769
7	317.11	Alcoholic liver damage	mental disorders	rs531997_G	0.607229	0.973784	360670	1268
4	433.5	Cerebral aneurysm	circulatory system	rs186749_A	0.607229	0.964795	357870	448
14	324	Other CNS infection and poliomyelitis	neurological	rs17079881_G	0.607243	1.05495	358745	384
5	250.23	Type 2 diabetes with ophthalmic manifestations	endocrine/metabolic	rs6602994_T	0.607284	1.01729	358159	2308
6	151	Cancer of stomach	neoplasms	rs162185_C	0.607308	1.02329	354538	1020
6	270	Disorders of protein plasma/amino-acid transport and metabolism	endocrine/metabolic	rs201699038_A	0.60732	1.03589	352456	814
10	572	Ascites (non malignant)	digestive	Chr18.34219777_G_GTT_GTT	0.607323	0.982172	350220	2206
2	282.5	Sickle cell anemia	hematopoietic	rs11066320_A	0.607353	1.04253	360708	324
6	819	Skull and face fracture and other intercranial injury	injuries & poisonings	rs11710570_C	0.607365	1.0322	362849	528
6	411.3	Angina pectoris	circulatory system	rs12223220_G	0.607423	1.00876	318626	14865
1	117.4	Aspergillosis	infectious diseases	rs7257103_T	0.607429	0.949416	361920	221
2	204.4	Multiple myeloma	neoplasms	rs3791679_G	0.607434	1.0253	363139	1178
5	288	Diseases of white blood cells	hematopoietic	rs2284174_C	0.607436	1.04131	361662	448
6	575.2	Obstruction of bile duct	digestive	rs162185_C	0.607447	0.977064	354538	1011
1	707	Chronic ulcer of skin	dermatologic	rs653178_C	0.607455	1.01021	363139	5080
13	433.12	Cerebral atherosclerosis	circulatory system	rs34866937_A	0.607465	1.04186	360010	360
10	529	Diseases and other conditions of the tongue	digestive	rs17617337_T	0.60747	0.946838	360847	274
1	365.1	Open-angle glaucoma	sense organs	rs28579893_A	0.607484	1.01913	362381	1676
13	253.2	Pituitary hypofunction	endocrine/metabolic	rs1915986_A	0.607498	1.04233	359374	306
3	426.32	Left bundle branch block	circulatory system	rs4144499_C	0.607526	1.01313	362271	3125
10	560.1	Paralytic ileus	digestive	Chr18.34219777_G_GTT_GTT	0.607527	0.958298	350220	396
5	420.3	Endocarditis	circulatory system	rs12494109_A	0.607549	1.02887	350731	651
7	195	Cancer, suspected or other	neoplasms	rs531997_G	0.607555	0.989338	360670	7924
7	385.3	Cholesteatoma	sense organs	rs531997_G	0.607575	0.937845	360670	221
6	569	Other disorders of intestine	digestive	rs12531355_T	0.60765	0.98296	359481	2335
3	496	Chronic airway obstruction	respiratory	rs4144499_C	0.607663	1.00552	362271	18596
11	575.8	Other disorders of biliary tract	digestive	rs77504602_A	0.607667	1.02514	353210	1044
3	189.11	Malignant neoplasm of kidney, except pelvis	neoplasms	rs332659_A	0.607722	0.977963	362997	1210
5	300	Anxiety disorders	mental disorders	Chr6.31588020_CCTCT_C_C	0.607792	1.00759	362380	10068
5	578	Gastrointestinal hemorrhage	digestive	Chr6.31588020_CCTCT_C_C	0.607793	0.992366	362380	9852
1	276.5	Hypovolemia	endocrine/metabolic	rs2644262_C	0.607794	0.98889	357413	5384
6	331	Other cerebral degenerations	neurological	rs162185_C	0.607804	1.01803	354538	1694
5	427.11	Paroxysmal supraventricular tachycardia	circulatory system	rs2638950_G	0.607833	0.981899	361669	2133
9	530.3	Stricture and stenosis of esophagus	digestive	Chr9.97209762_TG_T_T	0.607839	1.06776	255810	839
6	803.1	Fracture of humerus	injuries & poisonings	rs162185_C	0.607843	0.977895	354538	1087
4	522.5	Periapical abscess	digestive	rs186749_A	0.607856	1.05334	357870	207
8	228	Hemangioma and lymphangioma, any site	neoplasms	rs151091024_G	0.607867	0.892791	358289	534
11	801	Fracture of ankle and foot	injuries & poisonings	rs9932314_T	0.607881	0.971911	353481	646
3	395.3	Nonrheumatic tricuspid valve disorders	circulatory system	rs332659_A	0.607895	0.952701	362997	257
4	516.1	Hemoptysis	respiratory	rs186749_A	0.607904	0.976172	357870	983
3	153.2	Colon cancer	neoplasms	rs10077410_A	0.60792	0.984706	363139	4742
1	557.1	Celiac disease	digestive	rs9810339_T	0.607924	0.982993	361811	1793
10	433.1	Occlusion and stenosis of precerebral arteries	circulatory system	Chr16.66690988_AT_A_A	0.608015	1.01921	334685	1463
3	447.1	Stricture of artery	circulatory system	rs332659_A	0.608066	0.969478	362997	625
1	747.12	Valvular heart disease/ heart chambers	congenital anomalies	rs7257103_T	0.608069	1.04627	361920	281
13	724.1	Disorders of sacrum	musculoskeletal	rs56242556_T	0.6081	1.06093	356577	220
13	394.2	Mitral valve disease	circulatory system	rs1915986_A	0.608103	0.961584	359374	343
8	586.11	Small kidney	genitourinary	rs151091024_G	0.608115	0.841141	358289	242
13	172.3	Carcinoma in situ of skin	neoplasms	rs56242556_T	0.608129	0.953273	356577	358
3	710	Osteomyelitis, periostitis, and other infections involving bone	musculoskeletal	rs17608766_C	0.608188	0.940832	363139	305
6	191.11	Cancer of brain	neoplasms	rs62526480_C	0.608199	0.976169	360610	945
7	695.7	Prurigo and Lichen	dermatologic	rs10850409_A	0.608201	0.954362	363139	313
1	458	Hypotension	circulatory system	Chr5.132409975_CT_C_C	0.60821	0.990675	338295	8014
5	747.1	Cardiac congenital anomalies	congenital anomalies	Chr6.31588020_CCTCT_C_C	0.608232	1.02434	362380	963
5	596.5	Functional disorders of bladder	genitourinary	rs6602994_T	0.608315	0.968024	358159	647
5	252	Disorders of parathyroid gland	endocrine/metabolic	rs12502027_G	0.608331	1.02158	358526	1245
9	441	Vascular insufficiency of intestine	circulatory system	Chr9.97209762_TG_T_T	0.608332	0.919831	255810	590
11	427.41	Ventricular fibrillation and flutter	circulatory system	rs138934670_AAAC	0.608372	1.05733	243419	202
5	459.9	Circulatory disease NEC	circulatory system	Chr6.31588020_CCTCT_C_C	0.608453	0.99494	362380	23651
1	535.8	Other specified gastritis	digestive	rs533030436_G	0.608476	0.975722	334655	2651
13	702.1	Actinic keratosis	dermatologic	rs2234962_C	0.608504	0.970077	363139	868
7	280.2	Iron deficiency anemia secondary to blood loss (chronic)	hematopoietic	rs10850409_A	0.608532	0.955281	363139	326
14	800.3	Fracture of tibia and fibula	injuries & poisonings	rs17079881_G	0.608559	1.04452	358745	579
8	290.1	Dementias	mental disorders	rs12939170_T	0.608629	1.03263	362293	4847
9	291.8	Alteration of consciousness	mental disorders	rs6821503_T	0.60864	1.04192	360699	395
1	751.21	Cystic kidney disease	congenital anomalies	rs11786896_T	0.608642	1.08774	359614	389
6	255.1	Adrenal hyperfunction	endocrine/metabolic	rs12531355_T	0.608664	1.05639	359481	219
3	425.1	Primary/intrinsic cardiomyopathies	circulatory system	rs1890753_G	0.60867	0.983651	352481	1922
3	580.2	Nephrotic syndrome without mention of glomerulonephritis	genitourinary	rs71366902_AT	0.608678	0.957848	361434	448
1	747	Cardiac and circulatory congenital anomalies	congenital anomalies	rs9810339_T	0.608711	1.022	361811	1105
14	367	Disorders of refraction and accommodation; blindness and low vision	sense organs	rs17079881_G	0.608735	1.0141	358745	5841
6	155.1	Malignant neoplasm of liver, primary	neoplasms	rs12531355_T	0.608745	0.958655	359481	387
14	255	Disorders of adrenal glands	endocrine/metabolic	rs12488245_C	0.60878	0.974571	358529	820
6	345	Epilepsy, recurrent seizures, convulsions	neurological	rs12531355_T	0.608799	1.0128	359481	4197
3	595	Hydronephrosis	genitourinary	rs1890753_G	0.608808	1.02342	352481	969
6	324	Other CNS infection and poliomyelitis	neurological	rs12223220_G	0.608828	0.945145	318626	342
3	255	Disorders of adrenal glands	endocrine/metabolic	rs112716157_CA	0.608836	0.968293	227276	528
1	291	Other specified nonpsychotic and/or transient mental disorders	mental disorders	rs78529941_A	0.608864	0.964288	360095	424
3	521	Diseases of hard tissues of teeth	digestive	rs1890753_G	0.608866	0.975913	352481	874
1	295.1	Schizophrenia	mental disorders	Chr5.132409975_CT_C_C	0.608871	0.970549	338295	769
14	798	Malaise and fatigue	symptoms	rs12724121_A	0.608888	0.988867	359250	4383
13	411	Ischemic Heart Disease	circulatory system	rs34866937_A	0.608915	1.00423	360010	41333
5	411	Ischemic Heart Disease	circulatory system	rs12502027_G	0.608943	1.00409	358526	41196
11	560.4	Other intestinal obstruction	digestive	rs60757101_A	0.608984	0.974559	285017	1830
1	559	Ileostomy status	digestive	rs533030436_G	0.608985	1.03018	334655	1721
11	270.33	Amyloidosis	endocrine/metabolic	rs138934670_AAAC	0.609002	1.05268	243419	238
1	702.1	Actinic keratosis	dermatologic	rs7257103_T	0.609003	1.02622	361920	862
3	276.41	Acidosis	endocrine/metabolic	rs71366902_AT	0.609035	0.979526	361434	1922
3	290	Delirium dementia and amnestic and other cognitive disorders	mental disorders	rs10749139_C	0.609068	0.987197	342489	7556
5	727	Other disorders of synovium, tendon, and bursa	musculoskeletal	rs2638950_G	0.609082	1.01615	361669	2709
3	740.9	Osteoarthrosis NOS	musculoskeletal	rs332659_A	0.609085	0.993787	362997	16175
3	569.1	Toxic gastroenteritis and colitis	digestive	rs11190360_C	0.609113	1.08599	360594	319
11	411	Ischemic Heart Disease	circulatory system	rs138934670_AAAC	0.609127	1.00527	243419	27955
13	202.2	Non-Hodgkins lymphoma	neoplasms	rs2234962_C	0.609142	0.983134	363139	2749
1	740.11	Osteoarthrosis, localized, primary	musculoskeletal	rs28579893_A	0.60915	1.01064	362381	5387
6	565	Anal and rectal conditions	digestive	rs11756440_A	0.609177	0.9915	354821	7356
3	525	Other diseases of the teeth and supporting structures	digestive	rs71366902_AT	0.609207	0.960585	361434	512
13	337	Disorders of the autonomic nervous system	neurological	rs56242556_T	0.609244	0.952768	356577	347
5	480.11	Pneumococcal pneumonia	respiratory	rs2638950_G	0.609274	1.00853	361669	9957
6	454.11	Varicose veins of lower extremity, symptomtic	circulatory system	rs12531355_T	0.609276	0.968014	359481	648
3	687	Symptoms affecting skin	dermatologic	rs10155248_T	0.609276	1.0379	354507	379
11	512.7	Shortness of breath	respiratory	rs9932314_T	0.609284	1.0115	353481	4020
5	550.5	Ventral hernia	digestive	rs12502027_G	0.609295	0.981665	358526	1668
11	427.12	Paroxysmal ventricular tachycardia	circulatory system	rs4366697_C	0.6093	1.02494	349363	987
12	337	Disorders of the autonomic nervous system	neurological	rs1105014_C	0.609312	1.0395	356556	347
1	459	Other disorders of circulatory system	circulatory system	rs34234056_A	0.609331	0.995107	359870	23684
3	394.1	Mitral valve stenosis and aortic valve stenosis	circulatory system	rs332659_A	0.609335	0.977723	362997	1174
5	531	Peptic ulcer (excl. esophageal)	digestive	rs12502027_G	0.609343	0.98821	358526	4099
11	296.2	Depression	mental disorders	rs9932314_T	0.609359	0.995415	353481	26641
10	332	Parkinson's disease	neurological	rs422068_C	0.609362	0.986426	361820	3063
5	281.13	Folate-deficiency anemia	hematopoietic	rs6602994_T	0.609364	1.04133	358159	400
1	276.5	Hypovolemia	endocrine/metabolic	rs2042995_C	0.609368	1.01149	363139	5480
12	696.42	Psoriatic arthropathy	dermatologic	rs1105014_C	0.60937	0.975644	356556	859
14	374	Other disorders of eyelids	sense organs	rs12488245_C	0.609419	0.984355	358529	2191
6	250.11	Type 1 diabetes with ketoacidosis	endocrine/metabolic	rs201699038_A	0.60945	0.93553	352456	241
3	599.2	Retention of urine	genitourinary	rs10155248_T	0.609465	0.991135	354507	6877
1	250.11	Type 1 diabetes with ketoacidosis	endocrine/metabolic	rs6939900_T	0.609468	0.953429	356875	250
1	458.9	Hypotension NOS	circulatory system	rs34123659_TA	0.609483	1.01456	344211	4334
9	208	Benign neoplasm of colon	neoplasms	Chr9.97209762_TG_T_T	0.609495	1.01704	255810	13960
10	426.9	Cardiac pacemaker/device in situ	circulatory system	rs422068_C	0.6095	1.01043	361820	5330
1	283	Acquired hemolytic anemias	hematopoietic	rs7257103_T	0.609519	0.948686	361920	212
1	531.4	Peptic ulcer, site unspecified	digestive	rs373980643_G	0.609583	1.04826	356944	232
14	198.1	Secondary malignancy of lymph nodes	neoplasms	rs12488245_C	0.609586	0.991797	358529	8136
6	378.2	Nystagmus and other irregular eye movements	sense organs	rs66534382_A	0.609588	0.939886	362709	224
11	433.2	Occlusion of cerebral arteries	circulatory system	rs138934670_AAAC	0.609629	0.984659	243419	2730
6	560.1	Paralytic ileus	digestive	rs11710570_C	0.609635	1.03631	362849	411
8	530.12	Ulcer of esophagus	digestive	rs151091024_G	0.609638	0.950746	358289	2528
1	568.1	Peritoneal adhesions (postoperative) (postinfection)	digestive	rs28579893_A	0.609681	0.979085	362381	1342
1	747.1	Cardiac congenital anomalies	congenital anomalies	rs34234056_A	0.609694	0.976961	359870	961
13	960.2	Allergy/adverse effect of penicillin	injuries & poisonings	rs35605324_A	0.609721	1.00997	362520	18912
1	550.2	Diaphragmatic hernia	digestive	rs2644262_C	0.60976	0.994407	357413	22229
5	191.11	Cancer of brain	neoplasms	rs6602994_T	0.609772	0.973527	358159	940
1	350.1	Abnormal involuntary movements	neurological	rs533030436_G	0.609785	0.954677	334655	747
6	396	Abnormal heart sounds	circulatory system	rs12531355_T	0.609845	0.973882	359481	973
1	204.12	Lymphoid leukemia, chronic	neoplasms	rs77709005_T	0.609845	1.0357	361895	809
1	586.11	Small kidney	genitourinary	rs78529941_A	0.609893	1.04877	360095	241
5	509	Respiratory failure, insufficiency, arrest	respiratory	rs2284174_C	0.609923	1.0108	361662	6524
3	763	Thoracic or lumbosacral neuritis or radiculitis, unspecified	symptoms	rs1890753_G	0.609925	1.04337	352481	286
1	701	Other hypertrophic and atrophic conditions of skin	dermatologic	Chr5.132409975_CT_C_C	0.60995	1.02517	338295	1076
9	454.1	Varicose veins of lower extremity	circulatory system	Chr9.97209762_TG_T_T	0.609958	0.965236	255810	3146
3	255.1	Adrenal hyperfunction	endocrine/metabolic	rs71366902_AT	0.609994	1.06096	361434	222
13	292.6	Hallucinations	mental disorders	rs56242556_T	0.609995	1.04789	356577	350
11	728.71	Contracture of palmar fascia [Dupuytren's disease]	musculoskeletal	rs138934670_AAAC	0.609998	1.02484	243419	1053
6	574.2	Calculus of bile duct	digestive	rs201699038_A	0.610031	1.06701	352456	232
1	227.1	Benign neoplasm of adrenal gland	neoplasms	rs7257103_T	0.610035	1.04602	361920	281
12	288.1	Decreased white blood cell count	hematopoietic	rs13185878_G	0.610044	0.98623	363139	3310
12	288.11	Neutropenia	hematopoietic	rs13185878_G	0.610044	0.98623	363139	3310
5	427.8	Sinoatrial node dysfunction (Bradycardia)	circulatory system	Chr6.31588020_CCTCT_C_C	0.610047	1.02999	362380	629
13	110	Dermatophytosis / Dermatomycosis	infectious diseases	rs1915986_A	0.610075	1.04668	359374	249
1	690	Erythematosquamous dermatosis	dermatologic	Chr5.132409975_CT_C_C	0.610098	1.03494	338295	560
1	386.9	Dizziness and giddiness (Light-headedness and vertigo)	sense organs	rs77709005_T	0.610099	1.01778	361895	3256
7	597.1	Urethral stricture (not specified as infectious)	genitourinary	rs531997_G	0.610106	0.978592	360670	1883
13	337	Disorders of the autonomic nervous system	neurological	rs35605324_A	0.61011	1.07124	362520	352
10	145	Cancer of mouth	neoplasms	rs17617337_T	0.610132	1.0337	360847	699
6	427.42	Cardiac arrest	circulatory system	rs12531355_T	0.610185	0.943283	359481	202
6	703.1	Ingrowing nail	dermatologic	rs62526480_C	0.610207	0.949735	360610	205
5	531.3	Duodenal ulcer	digestive	Chr6.31588020_CCTCT_C_C	0.610223	1.02183	362380	1183
11	153.3	Malignant neoplasm of rectum, rectosigmoid junction, and anus	neoplasms	rs138934670_AAAC	0.610247	1.01824	243419	1948
1	418.1	Precordial pain	circulatory system	rs9810339_T	0.610267	1.01634	361811	1979
1	458.9	Hypotension NOS	circulatory system	rs6939900_T	0.610285	0.988816	356875	4490
5	714.1	Rheumatoid arthritis	musculoskeletal	rs12494109_A	0.61029	1.01162	350731	3937
6	384.4	Perforation of tympanic membrane	sense organs	rs11756440_A	0.610305	0.955897	354821	257
5	440	Atherosclerosis	circulatory system	rs2284174_C	0.610319	0.974182	361662	1103
9	282.5	Sickle cell anemia	hematopoietic	Chr9.97209762_TG_T_T	0.61033	0.867308	255810	232
12	149.1	Cancer of oropharynx	neoplasms	rs13185878_G	0.610377	1.03994	363139	402
1	726.3	Bursitis	musculoskeletal	rs2042995_C	0.610384	1.0583	363139	212
5	286.7	Other and unspecified coagulation defects	hematopoietic	rs12502027_G	0.61039	1.0458	358526	277
4	204.21	Myeloid leukemia, acute	neoplasms	rs186749_A	0.610415	0.97034	357870	623
3	297.2	Suicide or self-inflicted injury	mental disorders	rs10077410_A	0.610421	1.05888	363139	316
10	287.3	Thrombocytopenia	hematopoietic	rs17617337_T	0.61043	1.01851	360847	2308
3	530.2	Esophageal bleeding (varices/hemorrhage)	digestive	rs71366902_AT	0.610437	0.956607	361434	419
6	599.3	Dysuria	genitourinary	rs12223220_G	0.610438	1.0583	318626	310
13	537	Other disorders of stomach and duodenum	digestive	rs56242556_T	0.610444	0.979518	356577	1865
13	696.41	Psoriasis vulgaris	dermatologic	rs2234962_C	0.610459	0.980906	363139	2124
9	201	Hodgkin's disease	neoplasms	rs7014186_C	0.610467	0.93936	360409	295
14	282.8	Other hemoglobinopathies	hematopoietic	rs12724121_A	0.610468	0.95435	359250	248
5	560.4	Other intestinal obstruction	digestive	Chr6.31588020_CCTCT_C_C	0.610486	1.01558	362380	2313
10	420	Carditis	circulatory system	rs422068_C	0.610498	0.984543	361820	2322
3	575.2	Obstruction of bile duct	digestive	rs3176326_A	0.610523	1.02841	356321	1024
3	527	Diseases of the salivary glands	digestive	rs10077410_A	0.610524	1.06932	363139	229
1	514	Abnormal findings examination of lungs	respiratory	rs77709005_T	0.610598	0.978979	361895	2293
1	381.11	Suppurative and unspecified otitis media	sense organs	rs2042995_C	0.610634	0.948196	363139	255
1	599.5	Frequency of urination and polyuria	genitourinary	rs72840788_A	0.61067	0.97013	351834	875
6	573.3	Hepatomegaly	digestive	rs12531355_T	0.61074	0.952522	359481	289
5	117	Mycoses	infectious diseases	rs2638950_G	0.610763	0.951636	361669	288
1	550.6	Incisional hernia	digestive	rs77709005_T	0.610764	0.955338	361895	500
1	579.2	Splenomegaly	digestive	rs7257103_T	0.610767	0.969835	361920	619
6	170.2	Cancer of connective tissue	neoplasms	rs11756440_A	0.610773	1.04505	354821	267
8	763	Thoracic or lumbosacral neuritis or radiculitis, unspecified	symptoms	rs151091024_G	0.610775	0.856158	358289	290
3	426.91	Cardiac pacemaker in situ	circulatory system	rs4144499_C	0.610788	1.01012	362271	5217
11	386	Vertiginous syndromes and other disorders of vestibular system	sense organs	rs60757101_A	0.610808	0.970589	285017	1351
1	800.3	Fracture of tibia and fibula	injuries & poisonings	rs2042995_C	0.610813	0.965658	363139	585
6	735.2	Acquired toe deformities	musculoskeletal	rs62526480_C	0.61084	0.983004	360610	1847
3	227.1	Benign neoplasm of adrenal gland	neoplasms	rs71366902_AT	0.610878	0.94718	361434	281
3	241.2	Nontoxic multinodular goiter	endocrine/metabolic	rs3176326_A	0.610902	1.0557	356321	268
6	458	Hypotension	circulatory system	rs12223220_G	0.61094	1.01196	318626	7502
1	782.3	Edema	symptoms	rs34123659_TA	0.610949	1.01922	344211	2454
1	255	Disorders of adrenal glands	endocrine/metabolic	rs34123659_TA	0.61095	1.0339	344211	789
1	426.24	Atrioventricular block, complete	circulatory system	rs2644262_C	0.610983	1.0254	357413	1017
1	427.3	Other specified cardiac dysrhythmias	circulatory system	rs34123659_TA	0.611016	1.01889	344211	2540
3	261.4	Vitamin D deficiency	endocrine/metabolic	rs332659_A	0.611021	0.984806	362997	2522
1	276.14	Hypopotassemia	endocrine/metabolic	rs72840788_A	0.611083	0.985138	351834	3577
3	447	Other disorders of arteries and arterioles	circulatory system	rs10155248_T	0.611102	0.978341	354507	1090
1	350	Abnormal movement	neurological	rs533030436_G	0.611108	0.963201	334655	1128
5	297	Suicidal ideation or attempt	mental disorders	rs398028_T	0.61114	0.952675	361986	350
3	726	Peripheral enthesopathies and allied syndromes	musculoskeletal	rs112716157_CA	0.611143	1.00915	227276	6652
8	857	Mechanical complication of unspecified genitourinary device, implant, and graft	injuries & poisonings	rs151091024_G	0.611146	1.06126	358289	1638
1	702	Degenerative skin conditions and other dermatoses	dermatologic	rs9810339_T	0.611149	0.982797	361811	1724
10	297	Suicidal ideation or attempt	mental disorders	Chr18.34219777_G_GTT_GTT	0.611183	0.955317	350220	338
13	350.1	Abnormal involuntary movements	neurological	rs34866937_A	0.611203	0.973085	360010	819
14	941	Adverse reaction to serum or vaccine	injuries & poisonings	rs17079881_G	0.611219	0.931785	358745	236
3	217	Vascular hamartomas and non-neoplastic nevi	neoplasms	rs3176326_A	0.611225	0.947631	356321	290
8	348	Other conditions of brain	neurological	rs12939170_T	0.611254	0.923566	362293	846
13	395.2	Nonrheumatic aortic valve disorders	circulatory system	rs2234962_C	0.611272	0.987653	363139	5157
5	586.4	Stricture/obstruction of ureter	genitourinary	rs6602994_T	0.611296	1.02797	358159	859
13	200.1	Polycythemia vera	neoplasms	rs35605324_A	0.611313	0.941552	362520	509
1	696.42	Psoriatic arthropathy	dermatologic	rs34234056_A	0.611334	1.02485	359870	858
3	761	Cervicalgia	symptoms	rs1890753_G	0.611344	0.974607	352481	774
13	803.3	Fracture of clavicle or scapula	injuries & poisonings	rs56242556_T	0.611365	0.966449	356577	684
11	941	Adverse reaction to serum or vaccine	injuries & poisonings	rs4366697_C	0.611405	1.05205	349363	227
5	350.3	Lack of coordination	neurological	rs398028_T	0.611406	0.948489	361986	295
1	741.3	Difficulty in walking	musculoskeletal	rs6939900_T	0.611411	1.03405	356875	490
1	389.3	Degenerative and vascular disorders of ear	sense organs	rs11786896_T	0.611419	0.903223	359614	307
5	433.12	Cerebral atherosclerosis	circulatory system	rs6602994_T	0.611435	1.0434	358159	359
10	569	Other disorders of intestine	digestive	rs422068_C	0.611464	0.984643	361820	2339
6	567	Peritonitis and retroperitoneal infections	digestive	rs62526480_C	0.61148	0.974677	360610	820
6	317	Alcohol-related disorders	mental disorders	rs162185_C	0.611514	1.01029	354538	5149
10	411.2	Myocardial infarction	circulatory system	rs422068_C	0.611522	0.993714	361820	14987
11	389	Hearing loss	sense organs	rs77504602_A	0.611549	0.990318	353210	6914
5	401.2	Hypertensive heart and/or renal disease	circulatory system	rs398028_T	0.611571	1.02474	361986	1322
1	367	Disorders of refraction and accommodation; blindness and low vision	sense organs	rs34234056_A	0.611624	1.00953	359870	5862
2	798	Malaise and fatigue	symptoms	rs11066320_A	0.61167	1.01098	360708	4411
1	735.3	Hallux valgus (Bunion)	musculoskeletal	rs653178_C	0.611698	0.985671	363139	2438
10	751.21	Cystic kidney disease	congenital anomalies	rs422068_C	0.611702	1.03808	361820	392
12	202.21	Nodular lymphoma	neoplasms	rs1105014_C	0.611723	1.03414	356556	456
1	287	Purpura and other hemorrhagic conditions	hematopoietic	rs2644262_C	0.611728	1.01643	357413	2416
5	531.3	Duodenal ulcer	digestive	rs6602994_T	0.611738	0.976235	358159	1157
5	446	Polyarteritis nodosa and allied conditions	circulatory system	rs2638950_G	0.61174	0.97608	361669	1188
10	571.81	Portal hypertension	digestive	Chr18.34219777_G_GTT_GTT	0.61175	0.972205	350220	878
1	204.12	Lymphoid leukemia, chronic	neoplasms	rs11786896_T	0.611751	0.940203	359614	809
11	561	Symptoms involving digestive system	digestive	rs77504602_A	0.611773	1.01143	353210	4966
6	331.9	Cerebral degeneration, unspecified	neurological	rs201699038_A	0.611773	1.03221	352456	988
13	740.12	Osteoarthrosis, localized, secondary	musculoskeletal	rs34866937_A	0.611789	0.963471	360010	440
3	587	Kidney replaced by transpant	genitourinary	rs3176326_A	0.611819	0.962272	356321	561
1	568	Other disorders of peritoneum	digestive	Chr5.132409975_CT_C_C	0.611833	1.02171	338295	1429
3	285	Other anemias	hematopoietic	rs10749139_C	0.611868	0.98977	342489	11587
5	255.2	Adrenal hypofunction	endocrine/metabolic	rs398028_T	0.611918	1.04778	361986	356
5	255.21	Glucocorticoid deficiency	endocrine/metabolic	rs398028_T	0.611918	1.04778	361986	356
11	350	Abnormal movement	neurological	rs77504602_A	0.611969	0.977079	353210	1195
8	272.1	Hyperlipidemia	endocrine/metabolic	rs12939170_T	0.611974	1.01204	362293	40212
10	292.1	Aphasia/speech disturbance	mental disorders	rs422068_C	0.611976	0.978057	361820	1133
13	564.9	Personal history of diseases of digestive system	digestive	rs2234962_C	0.61201	0.992404	363139	13876
11	569.1	Toxic gastroenteritis and colitis	digestive	rs4366697_C	0.61204	0.957187	349363	315
3	433.3	Cerebral ischemia	circulatory system	rs10749139_C	0.612041	0.983486	342489	4346
1	420.3	Endocarditis	circulatory system	rs73028849_C	0.612046	0.970952	353182	664
1	348.2	Cerebral edema and compression of brain	neurological	rs9810339_T	0.612084	0.965248	361811	410
9	459.9	Circulatory disease NEC	circulatory system	rs7014186_C	0.612101	0.992915	360409	23533
10	707	Chronic ulcer of skin	dermatologic	rs422068_C	0.612117	1.0106	361820	5057
2	519	Other diseases of respiratory system, not elsewhere classified	respiratory	rs3791679_G	0.612121	0.991059	363139	9300
3	961.1	Poisoning/allergy of sulfonamides	injuries & poisonings	rs332659_A	0.612134	1.03091	362997	620
13	521	Diseases of hard tissues of teeth	digestive	rs2234962_C	0.612134	0.970792	363139	893
11	280	Iron deficiency anemias	hematopoietic	rs4366697_C	0.612139	1.0081	349363	9368
14	198.2	Secondary malignancy of respiratory organs	neoplasms	rs12724121_A	0.612166	0.989564	359250	4911
1	367.1	Myopia	sense organs	rs373980643_G	0.612186	0.980119	356944	1270
9	531.3	Duodenal ulcer	digestive	Chr9.97209762_TG_T_T	0.612208	0.932039	255810	805
1	496.1	Emphysema	respiratory	Chr5.132409975_CT_C_C	0.612257	0.984839	338295	2890
7	395.1	Nonrheumatic mitral valve disorders	circulatory system	rs32841_G	0.612268	1.01233	361605	3791
1	202	Cancer of other lymphoid, histiocytic tissue	neoplasms	rs77709005_T	0.612329	0.980873	361895	2745
2	189.11	Malignant neoplasm of kidney, except pelvis	neoplasms	rs3791679_G	0.61234	1.02463	363139	1211
1	275.5	Disorders of calcium/phosphorus metabolism	endocrine/metabolic	rs2644262_C	0.61236	0.983511	357413	2346
13	751	Genitourinary congenital anomalies	congenital anomalies	rs2234962_C	0.61236	0.97078	363139	890
3	696	Psoriasis and related disorders	dermatologic	rs1890753_G	0.612374	1.01357	352481	2819
5	411.8	Other chronic ischemic heart disease, unspecified	circulatory system	rs398028_T	0.612386	0.993338	361986	19812
14	198.4	Secondary malignant neoplasm of liver	neoplasms	rs17079881_G	0.612398	1.01416	358745	5653
3	334.2	Anterior horn cell disease	neurological	rs11190360_C	0.612405	0.933292	360594	513
3	281	Other deficiency anemia	hematopoietic	rs4144499_C	0.612428	1.01952	362271	1372
3	574.1	Cholelithiasis	digestive	rs1890753_G	0.612429	0.992437	352481	9066
13	377	Disorders of optic nerve and visual pathways	sense organs	rs1915986_A	0.612435	1.03776	359374	373
3	559	Ileostomy status	digestive	rs1890753_G	0.61244	0.983362	352481	1815
14	427.12	Paroxysmal ventricular tachycardia	circulatory system	rs12724121_A	0.61245	1.02322	359250	1005
11	571.81	Portal hypertension	digestive	rs4366697_C	0.612456	1.02611	349363	885
5	292.6	Hallucinations	mental disorders	Chr6.31588020_CCTCT_C_C	0.612469	1.0399	362380	353
9	459	Other disorders of circulatory system	circulatory system	rs6821503_T	0.612549	0.994486	360699	23731
3	358	Myoneural disorders	neurological	rs10155248_T	0.612554	0.959201	354507	298
11	575.9	Nonspecific abnormal findings on radiological and other examination of biliary tract	digestive	rs4366697_C	0.612575	1.05087	349363	236
5	411.2	Myocardial infarction	circulatory system	rs12494109_A	0.61261	1.00618	350731	14514
1	292	Neurological disorders	mental disorders	Chr5.132409975_CT_C_C	0.612623	0.988798	338295	5347
1	696.4	Psoriasis	dermatologic	rs72840788_A	0.612649	0.983246	351834	2781
3	241	Nontoxic nodular goiter	endocrine/metabolic	rs112716157_CA	0.612652	0.967581	227276	494
6	960.2	Allergy/adverse effect of penicillin	injuries & poisonings	rs62526480_C	0.612671	1.00549	360610	18816
1	276.14	Hypopotassemia	endocrine/metabolic	rs78529941_A	0.612672	0.987773	360095	3644
1	750.1	Upper gastrointestinal congenital anomalies	congenital anomalies	rs7257103_T	0.612685	1.05114	361920	225
5	159.3	Malignant neoplasm of gallbladder and extrahepatic bile ducts	neoplasms	rs2638950_G	0.612693	1.04438	361669	354
1	191	Manlignant and unknown neoplasms of brain and nervous system	neoplasms	Chr5.132409975_CT_C_C	0.612706	0.97511	338295	1054
7	531.1	Hemorrhage from gastrointestinal ulcer	digestive	rs10850409_A	0.612709	0.966946	363139	586
11	368.2	Diplopia and disorders of binocular vision	sense organs	rs9932314_T	0.612718	1.03201	353481	513
1	315	Develomental delays and disorders	mental disorders	rs9810339_T	0.612736	1.02696	361811	722
1	531.3	Duodenal ulcer	digestive	rs9810339_T	0.612744	1.02109	361811	1176
13	536.8	Dyspepsia and other specified disorders of function of stomach	digestive	rs2234962_C	0.612748	0.978729	363139	1684
1	427.6	Premature beats	circulatory system	rs2042995_C	0.61275	1.03457	363139	590
12	618	Genital prolapse	genitourinary	rs13185878_G	0.612759	1.05626	363139	201
3	272	Disorders of lipoid metabolism	endocrine/metabolic	rs10077410_A	0.61278	0.994429	363139	40542
1	275	Disorders of mineral metabolism	endocrine/metabolic	rs533030436_G	0.612841	0.981359	334655	4417
14	597	Other disorders of urethra and urinary tract	genitourinary	rs12488245_C	0.612844	0.984144	358529	2094
5	523.3	Periodontitis (acute or chronic)	digestive	rs2284174_C	0.612857	0.946279	361662	246
3	415	Pulmonary heart disease	circulatory system	rs71366902_AT	0.612858	0.97918	361434	1820
6	189.4	Malignant neoplasm of other urinary organs	neoplasms	rs162185_C	0.612867	1.04972	354538	221
3	174.1	Breast cancer [female]	neoplasms	rs332659_A	0.612877	1.02512	362997	933
6	560.3	Peritoneal or intestinal adhesions	digestive	rs62526480_C	0.612878	1.02523	360610	853
3	112	Candidiasis	infectious diseases	rs332659_A	0.612906	1.01893	362997	1637
1	714	Rheumatoid arthritis and other inflammatory polyarthropathies	musculoskeletal	rs72840788_A	0.612969	1.0138	351834	4161
6	187	Cancer of other male genital organs	neoplasms	rs201699038_A	0.612992	1.0318	352456	1006
13	502	Postinflammatory pulmonary fibrosis	respiratory	rs34866937_A	0.613003	1.01668	360010	2184
5	946	Anaphylactic shock NOS	injuries & poisonings	rs6602994_T	0.613036	1.05573	358159	217
3	690	Erythematosquamous dermatosis	dermatologic	rs10749139_C	0.613057	0.955101	342489	570
9	411.9	Other acute and subacute forms of ischemic heart disease	circulatory system	rs7014186_C	0.613058	0.973524	360409	1545
1	727.6	Rupture of tendon, nontraumatic	musculoskeletal	rs7257103_T	0.61306	1.02057	361920	1363
6	575.7	Other disorders of gallbladder	digestive	rs66534382_A	0.613069	1.03617	362709	632
3	530.13	Barrett's esophagus	digestive	rs332659_A	0.613073	0.988329	362997	4263
10	456	Chronic venous insufficiency [CVI]	circulatory system	rs422068_C	0.613089	0.957427	361820	294
1	535	Gastritis and duodenitis	digestive	rs71468663_AC	0.613106	1.01384	362072	16748
5	261.2	Vitamin B-complex deficiencies	endocrine/metabolic	rs12494109_A	0.613117	1.01744	350731	1716
11	198.1	Secondary malignancy of lymph nodes	neoplasms	rs60757101_A	0.613129	0.986514	285017	6491
10	214	Lipoma	neoplasms	Chr18.34219777_G_GTT_GTT	0.613132	1.02513	350220	1093
5	578	Gastrointestinal hemorrhage	digestive	rs398028_T	0.613163	1.00911	361986	9849
6	516	Abnormal sputum	respiratory	rs12223220_G	0.613177	0.966851	318626	922
6	569	Other disorders of intestine	digestive	rs12223220_G	0.613181	1.02225	318626	2089
1	742	Derangement of joint, non-traumatic	musculoskeletal	rs34123659_TA	0.613184	0.954524	344211	422
1	200	Myeloproliferative disease	neoplasms	rs73028849_C	0.613188	1.01958	353182	1505
5	411.4	Coronary atherosclerosis	circulatory system	rs398028_T	0.613202	1.00605	361986	24540
1	297	Suicidal ideation or attempt	mental disorders	rs2042995_C	0.613219	0.956092	363139	351
10	184	Cancer of other female genital organs	neoplasms	Chr18.34219777_G_GTT_GTT	0.613251	0.972256	350220	874
1	427.21	Atrial fibrillation	circulatory system	rs9810339_T	0.613278	0.989084	361811	4295
11	250.4	Abnormal glucose	endocrine/metabolic	rs4366697_C	0.6133	1.02363	349363	1075
10	227	Benign neoplasm of other endocrine glands and related structures	neoplasms	Chr18.34219777_G_GTT_GTT	0.613308	0.969779	350220	734
3	282.5	Sickle cell anemia	hematopoietic	rs11190360_C	0.613353	1.08682	360594	324
1	800.2	Fracture of unspecified part of femur	injuries & poisonings	rs7257103_T	0.613398	1.0522	361920	215
3	574.11	Cholelithiasis with acute cholecystitis	digestive	rs10077410_A	0.613452	1.0322	363139	1036
12	512	Other symptoms of respiratory system	respiratory	rs13185878_G	0.613502	1.00963	363139	6805
11	151	Cancer of stomach	neoplasms	rs9932314_T	0.61352	0.977832	353481	1013
1	427	Cardiac dysrhythmias	circulatory system	rs9810339_T	0.613525	0.995406	361811	26661
3	516.1	Hemoptysis	respiratory	rs10077410_A	0.613541	1.03282	363139	998
3	272.1	Hyperlipidemia	endocrine/metabolic	rs17608766_C	0.613546	1.00556	363139	40302
2	568.1	Peritoneal adhesions (postoperative) (postinfection)	digestive	rs11066320_A	0.613565	0.980465	360708	1333
10	681.1	Cellulitis and abscess of fingers/toes	dermatologic	Chr16.66690988_AT_A_A	0.613595	1.04964	334685	217
6	368.91	Psychophysical visual disturbances	sense organs	rs66534382_A	0.613609	0.946162	362709	274
1	281.1	Megaloblastic anemia	hematopoietic	rs71468663_AC	0.613616	0.951921	362072	1307
1	735.3	Hallux valgus (Bunion)	musculoskeletal	rs28579893_A	0.613623	1.01558	362381	2438
6	442.1	Aortic aneurysm	circulatory system	rs66534382_A	0.613623	1.01786	362709	2596
1	496.1	Emphysema	respiratory	rs11786896_T	0.61365	1.03085	359614	3071
11	743.2	Pathologic fracture	musculoskeletal	rs4366697_C	0.613664	1.02549	349363	921
3	333.1	Essential tremor	neurological	rs10749139_C	0.613707	0.952042	342489	497
6	738	Other acquired musculoskeletal deformity	musculoskeletal	rs162185_C	0.613769	1.01989	354538	1347
1	377	Disorders of optic nerve and visual pathways	sense organs	rs77709005_T	0.613779	0.94907	361895	377
3	288	Diseases of white blood cells	hematopoietic	rs10749139_C	0.613781	0.948094	342489	423
10	414	Other forms of chronic heart disease	circulatory system	Chr16.66690988_AT_A_A	0.613803	0.9886	334685	3951
6	530.3	Stricture and stenosis of esophagus	digestive	rs11756440_A	0.613825	0.979342	354821	1178
1	569	Other disorders of intestine	digestive	rs73028849_C	0.61383	1.0158	353182	2302
1	117.4	Aspergillosis	infectious diseases	rs373980643_G	0.61384	0.95293	356944	218
1	280.1	Iron deficiency anemias, unspecified or not due to blood loss	hematopoietic	rs373980643_G	0.613925	0.992541	356944	9289
1	574	Cholelithiasis and cholecystitis	digestive	rs2644262_C	0.613933	1.00775	357413	10955
12	300.1	Anxiety disorder	mental disorders	rs1105014_C	0.613935	0.992498	356556	9203
3	516.1	Hemoptysis	respiratory	rs332659_A	0.613943	1.02419	362997	998
6	451.2	Phlebitis and thrombophlebitis of lower extremities	circulatory system	rs11710570_C	0.613944	1.03228	362849	506
10	371	Inflammation of the eye	sense organs	Chr16.66690988_AT_A_A	0.61395	0.97747	334685	984
1	165.1	Cancer of bronchus; lung	neoplasms	rs2042995_C	0.613969	0.987817	363139	4693
1	289	Other diseases of blood and blood-forming organs	hematopoietic	rs7257103_T	0.613982	0.97447	361920	852
10	500.2	Pneumoconiosis	respiratory	Chr18.34219777_G_GTT_GTT	0.614022	0.957473	350220	368
9	574.1	Cholelithiasis	digestive	rs6821503_T	0.614034	0.991463	360699	9245
3	317.1	Alcoholism	mental disorders	rs332659_A	0.614046	1.01222	362997	3935
6	381	Otitis media and Eustachian tube disorders	sense organs	rs11756440_A	0.614057	1.02486	354821	846
1	443.9	Peripheral vascular disease, unspecified	circulatory system	rs7257103_T	0.614058	1.01236	361920	3795
12	727.1	Synovitis and tenosynovitis	musculoskeletal	rs1105014_C	0.614089	0.960824	356556	318
11	527	Diseases of the salivary glands	digestive	rs9932314_T	0.614094	1.04885	353481	222
6	858	Complication of internal orthopedic device	injuries & poisonings	rs12531355_T	0.614095	0.977367	359481	1269
5	540.11	Acute appendicitis	digestive	rs6602994_T	0.614097	1.05605	358159	213
7	722	Intervertebral disc disorders	musculoskeletal	rs531997_G	0.614131	0.965041	360670	681
8	281.13	Folate-deficiency anemia	hematopoietic	rs151091024_G	0.614134	1.12147	358289	406
13	411	Ischemic Heart Disease	circulatory system	rs35605324_A	0.614136	1.00709	362520	41648
11	721.1	Spondylosis without myelopathy	musculoskeletal	rs9932314_T	0.614177	0.981802	353481	1504
7	425	Cardiomyopathy	circulatory system	rs32841_G	0.614182	1.01675	361605	2022
14	585.1	Acute renal failure	genitourinary	rs12488245_C	0.614199	1.00629	358529	14151
2	475	Chronic sinusitis	respiratory	rs11066320_A	0.61421	1.02349	360708	950
1	709.3	Systemic sclerosis	dermatologic	rs77709005_T	0.61426	0.934481	361895	226
9	535.6	Duodenitis	digestive	rs7014186_C	0.61426	0.975593	360409	1806
3	580.3	Nephritis and nephropathy without mention of glomerulonephritis	genitourinary	rs332659_A	0.614276	0.957483	362997	308
2	411.1	Unstable angina (intermediate coronary syndrome)	circulatory system	rs11066320_A	0.614311	1.01169	360708	3847
1	513.3	Hypoventilation	respiratory	rs78529941_A	0.614344	1.05261	360095	202
1	433.31	Transient cerebral ischemia	circulatory system	rs2042995_C	0.614347	0.976688	363139	1255
7	291.8	Alteration of consciousness	mental disorders	rs531997_G	0.614355	1.04665	360670	393
10	358	Myoneural disorders	neurological	rs422068_C	0.614371	0.958348	361820	305
7	728.71	Contracture of palmar fascia [Dupuytren's disease]	musculoskeletal	rs531997_G	0.614392	0.976764	360670	1556
6	427.6	Premature beats	circulatory system	rs62526480_C	0.614404	0.970369	360610	587
11	611	Abnormal findings on mammogram or breast exam	genitourinary	rs77504602_A	0.614414	1.05082	353210	249
11	611.3	Lump or mass in breast	genitourinary	rs77504602_A	0.614414	1.05082	353210	249
1	293.1	Swelling, mass, or lump in head and neck [Space-occupying lesion, intracranial NOS]	mental disorders	rs533030436_G	0.614433	0.931733	334655	319
7	433.2	Occlusion of cerebral arteries	circulatory system	rs531997_G	0.614436	0.985513	360670	4043
9	159	Malignant neoplasm of other and ill-defined sites within the digestive organs and peritoneum	neoplasms	rs7014186_C	0.614445	0.966111	360409	930
11	480	Pneumonia	respiratory	rs138934670_AAAC	0.614451	0.992455	243419	11591
8	172.2	Other non-epithelial cancer of skin	neoplasms	rs12939170_T	0.614471	1.03814	362293	3381
6	701.2	Scar conditions and fibrosis of skin	dermatologic	rs162185_C	0.614507	0.963123	354538	371
3	270.32	Paraproteinemia	endocrine/metabolic	rs10077410_A	0.614513	0.960301	363139	664
1	289	Other diseases of blood and blood-forming organs	hematopoietic	rs373980643_G	0.614524	1.02471	356944	844
5	571.8	Liver abscess and sequelae of chronic liver disease	digestive	rs2284174_C	0.614593	0.978947	361662	1622
1	381.11	Suppurative and unspecified otitis media	sense organs	rs9810339_T	0.614641	1.04569	361811	253
1	172.1	Melanomas of skin, dx or hx	neoplasms	rs34123659_TA	0.614641	1.02267	344211	1723
1	172.11	Melanomas of skin	neoplasms	rs34123659_TA	0.614641	1.02267	344211	1723
14	358	Myoneural disorders	neurological	rs12724121_A	0.614665	1.04229	359250	302
6	714.1	Rheumatoid arthritis	musculoskeletal	rs201699038_A	0.614671	1.01601	352456	3939
14	720.1	Spinal stenosis of lumbar region	musculoskeletal	rs12488245_C	0.614715	0.985924	358529	2634
10	441	Vascular insufficiency of intestine	circulatory system	Chr18.34219777_G_GTT_GTT	0.614736	0.971105	350220	798
11	175	Acquired absence of breast	neoplasms	rs138934670_AAAC	0.614761	0.957076	243419	328
5	315	Develomental delays and disorders	mental disorders	rs12502027_G	0.614763	0.972487	358526	712
1	250.1	Type 1 diabetes	endocrine/metabolic	rs71468663_AC	0.614768	1.03485	362072	2506
10	282	Hereditary hemolytic anemias	hematopoietic	Chr18.34219777_G_GTT_GTT	0.61477	0.967382	350220	637
11	375.2	Epiphora	sense organs	rs9932314_T	0.61481	0.962342	353481	342
1	572	Ascites (non malignant)	digestive	rs78529941_A	0.614811	1.01555	360095	2260
5	575.2	Obstruction of bile duct	digestive	rs12502027_G	0.614857	0.977124	358526	1034
1	200.1	Polycythemia vera	neoplasms	Chr5.132409975_CT_C_C	0.61486	1.03704	338295	485
6	597	Other disorders of urethra and urinary tract	genitourinary	rs11756440_A	0.614872	1.01582	354821	2075
3	200.1	Polycythemia vera	neoplasms	rs10077410_A	0.614883	1.0458	363139	510
7	696	Psoriasis and related disorders	dermatologic	rs32841_G	0.614991	0.986158	361605	2889
1	159.2	Malignant neoplasm of small intestine, including duodenum	neoplasms	Chr5.132409975_CT_C_C	0.614992	0.949794	338295	252
1	727	Other disorders of synovium, tendon, and bursa	musculoskeletal	rs78529941_A	0.615037	0.985913	360095	2692
1	596.5	Functional disorders of bladder	genitourinary	rs2042995_C	0.615061	1.03242	363139	660
14	279	Disorders involving the immune mechanism	endocrine/metabolic	rs17079881_G	0.615096	0.946631	358745	378
1	958	Certain early complications of trauma or procedure	injuries & poisonings	rs28579893_A	0.615104	0.956286	362381	293
3	596	Other disorders of bladder	genitourinary	rs332659_A	0.61512	0.990471	362997	6388
11	425.12	Other hypertrophic cardiomyopathy	circulatory system	rs138934670_AAAC	0.615132	1.05649	243419	200
13	573.5	Jaundice (not of newborn)	digestive	rs1915986_A	0.615139	0.972917	359374	670
2	560	Intestinal obstruction without mention of hernia	digestive	rs11066320_A	0.615144	1.01165	360708	3844
6	780	Hypothermia/Chills	symptoms	rs11710570_C	0.615162	0.953443	362849	225
11	292	Neurological disorders	mental disorders	rs138934670_AAAC	0.615185	1.01291	243419	3821
13	350.3	Lack of coordination	neurological	rs56242556_T	0.615188	1.0518	356577	291
1	262	Mineral deficiency NEC	endocrine/metabolic	rs71468663_AC	0.615207	0.913245	362072	396
1	153	Colorectal cancer	neoplasms	rs72840788_A	0.615229	0.989491	351834	7101
7	501	Pneumonitis due to inhalation of food or vomitus	respiratory	rs531997_G	0.615254	1.0198	360670	2169
5	366	Cataract	sense organs	rs12502027_G	0.615262	1.00428	358526	35900
3	540	Appendiceal conditions	digestive	rs332659_A	0.615269	1.03506	362997	474
5	281.11	Pernicious anemia	hematopoietic	Chr6.31588020_CCTCT_C_C	0.615279	0.973206	362380	734
2	595	Hydronephrosis	genitourinary	rs3791679_G	0.615294	1.02675	363139	1006
11	529	Diseases and other conditions of the tongue	digestive	rs4366697_C	0.615321	0.954238	349363	270
1	227.3	Benign neoplasm of pituitary gland and craniopharyngeal duct (pouch)	neoplasms	rs34234056_A	0.61533	0.964418	359870	385
10	686	Other local infections of skin and subcutaneous tissue	dermatologic	rs422068_C	0.615354	0.978195	361820	1126
14	528	Diseases of the oral soft tissues, excluding lesions specific for gingiva and tongue	digestive	rs12724121_A	0.615359	0.967014	359250	468
3	333.1	Essential tremor	neurological	rs10077410_A	0.61536	1.04497	363139	527
5	580.14	Chronic glomerulonephritis, NOS	genitourinary	rs12494109_A	0.615381	0.962277	350731	343
1	512	Other symptoms of respiratory system	respiratory	rs11786896_T	0.615391	1.0208	359614	6754
1	456	Chronic venous insufficiency [CVI]	circulatory system	Chr5.132409975_CT_C_C	0.615396	0.952165	338295	277
6	189.11	Malignant neoplasm of kidney, except pelvis	neoplasms	rs201699038_A	0.615427	1.02909	352456	1186
1	255.1	Adrenal hyperfunction	endocrine/metabolic	rs653178_C	0.615453	1.048	363139	223
14	443.1	Raynaud's syndrome	circulatory system	rs12724121_A	0.615463	1.0183	359250	1585
1	331	Other cerebral degenerations	neurological	rs78529941_A	0.615469	1.01772	360095	1738
1	726.1	Enthesopathy	musculoskeletal	rs653178_C	0.615482	1.01227	363139	3329
12	530.2	Esophageal bleeding (varices/hemorrhage)	digestive	rs13185878_G	0.615488	1.03835	363139	422
3	274	Gout and other crystal arthropathies	endocrine/metabolic	rs3176326_A	0.615518	0.986693	356321	4553
2	561	Symptoms involving digestive system	digestive	rs3791679_G	0.61553	0.988153	363139	5102
5	496.1	Emphysema	respiratory	rs6602994_T	0.615555	1.01466	358159	3062
5	426.9	Cardiac pacemaker/device in situ	circulatory system	rs398028_T	0.615564	1.01229	361986	5336
1	800.1	Fracture of neck of femur	injuries & poisonings	rs373980643_G	0.615579	1.01571	356944	2074
8	296.1	Bipolar	mental disorders	rs12939170_T	0.615594	1.06157	362293	1278
3	295	Schizophrenia and other psychotic disorders	mental disorders	rs112716157_CA	0.615613	0.971869	227276	647
1	426.9	Cardiac pacemaker/device in situ	circulatory system	rs72840788_A	0.615624	1.01234	351834	5197
13	353	Nerve root and plexus disorders	neurological	rs1915986_A	0.615655	1.0414	359374	306
1	681.1	Cellulitis and abscess of fingers/toes	dermatologic	Chr5.132409975_CT_C_C	0.615721	1.05602	338295	213
3	735	Acquired foot deformities	musculoskeletal	rs11190360_C	0.615727	0.98043	360594	5960
3	702.1	Actinic keratosis	dermatologic	rs1890753_G	0.615745	1.02463	352481	846
3	426.9	Cardiac pacemaker/device in situ	circulatory system	rs4144499_C	0.615754	1.00987	362271	5340
2	426	Cardiac conduction disorders	circulatory system	rs11066320_A	0.615761	0.993031	360708	10969
2	728.71	Contracture of palmar fascia [Dupuytren's disease]	musculoskeletal	rs11066320_A	0.615769	1.01829	360708	1553
5	747.1	Cardiac congenital anomalies	congenital anomalies	rs12494109_A	0.61581	0.976982	350731	933
5	459.9	Circulatory disease NEC	circulatory system	rs12502027_G	0.615821	0.994968	358526	23399
5	426.9	Cardiac pacemaker/device in situ	circulatory system	rs2284174_C	0.615823	0.988269	361662	5324
10	371	Inflammation of the eye	sense organs	Chr18.34219777_G_GTT_GTT	0.615838	0.974584	350220	1026
1	275.1	Disorders of iron metabolism	hematopoietic	rs77709005_T	0.615849	1.03113	361895	1025
12	420.3	Endocarditis	circulatory system	rs1105014_C	0.615878	1.02804	356556	657
3	286.1	Congenital coagulation defects	hematopoietic	rs11190360_C	0.615885	1.07164	360594	440
5	442.8	Aneurysm of other specified artery	circulatory system	rs12494109_A	0.615892	1.0456	350731	252
6	204.21	Myeloid leukemia, acute	neoplasms	rs11710570_C	0.615915	1.02878	362849	628
1	450	Noninfectious disorders of lymphatic channels	circulatory system	rs72840788_A	0.61599	0.974968	351834	1211
5	289	Other diseases of blood and blood-forming organs	hematopoietic	rs6602994_T	0.616037	1.02793	358159	839
6	253.2	Pituitary hypofunction	endocrine/metabolic	rs162185_C	0.616051	0.959423	354538	303
1	317.11	Alcoholic liver damage	mental disorders	rs7257103_T	0.616087	0.979162	361920	1272
13	696	Psoriasis and related disorders	dermatologic	rs35605324_A	0.616097	0.975709	362520	2902
1	428	Congestive heart failure; nonhypertensive	circulatory system	rs34123659_TA	0.61615	1.01048	344211	8242
1	756	Other congenital musculoskeletal anomalies	congenital anomalies	rs11786896_T	0.616167	0.94794	359614	1047
12	756	Other congenital musculoskeletal anomalies	congenital anomalies	rs1105014_C	0.616169	1.02218	356556	1043
5	286.1	Congenital coagulation defects	hematopoietic	rs12502027_G	0.616191	1.0357	358526	438
1	565.1	Anal and rectal polyp	digestive	rs72840788_A	0.616204	1.01732	351834	2588
3	440.2	Atherosclerosis of the extremities	circulatory system	rs1890753_G	0.616214	0.976348	352481	872
1	573.3	Hepatomegaly	digestive	rs373980643_G	0.616222	0.959262	356944	289
1	452	Other venous embolism and thrombosis	circulatory system	rs653178_C	0.616257	0.962799	363139	342
12	200.1	Polycythemia vera	neoplasms	rs13185878_G	0.616277	1.03482	363139	510
10	578.8	Hemorrhage of rectum and anus	digestive	rs422068_C	0.616278	1.01514	361820	2393
8	217.1	Nevus, non-neoplastic	neoplasms	rs12939170_T	0.616313	0.86872	362293	276
8	695.7	Prurigo and Lichen	dermatologic	rs12939170_T	0.616329	1.12377	362293	313
10	339	Other headache syndromes	neurological	rs422068_C	0.616333	0.98893	361820	4411
1	411.4	Coronary atherosclerosis	circulatory system	rs34234056_A	0.616342	0.995182	359870	24399
3	280.1	Iron deficiency anemias, unspecified or not due to blood loss	hematopoietic	rs10749139_C	0.616345	0.988549	342489	8902
6	819	Skull and face fracture and other intercranial injury	injuries & poisonings	rs12223220_G	0.616355	1.04683	318626	464
5	565.1	Anal and rectal polyp	digestive	rs2638950_G	0.616357	1.01596	361669	2670
2	595	Hydronephrosis	genitourinary	rs11066320_A	0.616378	1.02273	360708	1002
13	394.1	Mitral valve stenosis and aortic valve stenosis	circulatory system	rs34866937_A	0.616415	0.977719	360010	1166
1	741.3	Difficulty in walking	musculoskeletal	rs2042995_C	0.61643	0.963575	363139	503
5	260.6	Anorexia	endocrine/metabolic	rs398028_T	0.616449	0.970536	361986	887
3	295.1	Schizophrenia	mental disorders	rs10155248_T	0.616451	0.975466	354507	820
6	752	Nervous system congenital anomalies	congenital anomalies	rs201699038_A	0.61646	1.04669	352456	457
1	292	Neurological disorders	mental disorders	rs9810339_T	0.616497	1.00952	361811	5685
11	289	Other diseases of blood and blood-forming organs	hematopoietic	rs4366697_C	0.616508	0.973852	349363	834
3	751.21	Cystic kidney disease	congenital anomalies	rs4144499_C	0.616508	0.964994	362271	394
3	253.7	Other disorders of neurohypophysis	endocrine/metabolic	rs71366902_AT	0.616511	1.04618	361434	370
13	416	Cardiomegaly	circulatory system	rs56242556_T	0.616525	1.01303	356577	4579
3	496	Chronic airway obstruction	respiratory	rs112716157_CA	0.616551	1.00696	227276	11616
1	320	Meningitis	neurological	rs71468663_AC	0.616556	1.09825	362072	312
11	211	Benign neoplasm of other parts of digestive system	neoplasms	rs77504602_A	0.616605	1.01371	353210	3344
6	374.3	Ptosis of eyelid	sense organs	rs11756440_A	0.616614	1.02097	354821	1170
3	597.1	Urethral stricture (not specified as infectious)	genitourinary	rs10749139_C	0.616624	1.02544	342489	1783
1	244.4	Hypothyroidism NOS	endocrine/metabolic	rs72840788_A	0.616631	0.993199	351834	17619
12	577.1	Acute pancreatitis	digestive	rs1105014_C	0.616638	0.983932	356556	1915
8	292	Neurological disorders	mental disorders	rs12939170_T	0.61664	0.970744	362293	5699
13	348.2	Cerebral edema and compression of brain	neurological	rs35605324_A	0.616662	0.936065	362520	412
9	764	Sciatica	symptoms	Chr9.97209762_TG_T_T	0.616663	1.06128	255810	976
5	770	Myalgia and myositis unspecified	symptoms	rs12494109_A	0.616689	1.01664	350731	1851
13	965	Poisoning by analgesics, antipyretics, and antirheumatics	injuries & poisonings	rs2234962_C	0.616715	0.987769	363139	5052
11	540.1	Appendicitis	digestive	rs9932314_T	0.616774	1.04023	353481	320
5	286.12	Congenital deficiency of other clotting factors (including factor VII)	hematopoietic	Chr6.31588020_CCTCT_C_C	0.616784	0.953692	362380	240
1	578.9	Hemorrhage of gastrointestinal tract	digestive	rs28579893_A	0.616802	0.986521	362381	3140
14	426.3	Bundle branch block	circulatory system	rs12488245_C	0.616807	0.987922	358529	3567
3	293	Symptoms involving head and neck	mental disorders	rs10155248_T	0.616808	1.03387	354507	453
3	317.1	Alcoholism	mental disorders	rs71366902_AT	0.616821	0.985863	361434	3910
3	764	Sciatica	symptoms	rs11190360_C	0.616847	0.959696	360594	1370
3	801	Fracture of ankle and foot	injuries & poisonings	rs4144499_C	0.616852	1.02766	362271	670
3	191.11	Cancer of brain	neoplasms	rs332659_A	0.616871	1.02463	362997	947
5	316	Substance addiction and disorders	mental disorders	Chr6.31588020_CCTCT_C_C	0.616896	0.964366	362380	410
1	536	Disorders of function of stomach	digestive	rs9810339_T	0.616902	1.0174	361811	1683
1	565	Anal and rectal conditions	digestive	rs72840788_A	0.616909	0.98968	351834	7278
1	415.2	Chronic pulmonary heart disease	circulatory system	rs2644262_C	0.616915	0.981163	357413	1748
13	317.1	Alcoholism	mental disorders	rs35605324_A	0.616929	1.02101	362520	3931
11	741	Symptoms and disorders of the joints	musculoskeletal	rs9932314_T	0.616951	1.01748	353481	1664
4	592	Cystitis and urethritis	genitourinary	rs186749_A	0.61696	0.97921	357870	1232
3	333.4	Torsion dystonia	neurological	rs10077410_A	0.617014	0.942706	363139	313
3	189.21	Malignant neoplasm of bladder	neoplasms	rs10155248_T	0.617015	1.01317	354507	2988
10	585.33	Chronic Kidney Disease, Stage III	genitourinary	rs422068_C	0.617018	0.991529	361820	7711
5	579	Other symptoms involving abdomen and pelvis	digestive	rs12494109_A	0.617019	0.978179	350731	1032
13	578.2	Blood in stool	digestive	rs34866937_A	0.617024	0.982274	360010	1844
13	509	Respiratory failure, insufficiency, arrest	respiratory	rs1915986_A	0.617081	1.00892	359374	6472
14	368.4	Visual field defects	sense organs	rs12724121_A	0.617088	1.03464	359250	442
2	260.6	Anorexia	endocrine/metabolic	rs11066320_A	0.61709	1.02417	360708	883
3	291	Other specified nonpsychotic and/or transient mental disorders	mental disorders	rs11190360_C	0.617124	1.07279	360594	426
1	596.1	Bladder neck obstruction	genitourinary	rs11786896_T	0.617165	0.929479	359614	568
3	202.2	Non-Hodgkins lymphoma	neoplasms	rs10749139_C	0.617166	1.02108	342489	2586
3	433.5	Cerebral aneurysm	circulatory system	rs10155248_T	0.617168	0.96709	354507	450
3	706	Diseases of sebaceous glands	dermatologic	rs17608766_C	0.61717	1.02739	363139	1392
11	500	Lung disease due to external agents	respiratory	rs60757101_A	0.617229	0.953765	285017	526
5	709.3	Systemic sclerosis	dermatologic	Chr6.31588020_CCTCT_C_C	0.617275	1.04931	362380	226
1	519.8	Other diseases of respiratory system, NEC	respiratory	rs71468663_AC	0.617277	1.01836	362072	9090
10	473.4	Voice disturbance	respiratory	Chr16.66690988_AT_A_A	0.617283	1.04397	334685	270
5	411.4	Coronary atherosclerosis	circulatory system	rs6602994_T	0.617296	1.00547	358159	24284
5	198.1	Secondary malignancy of lymph nodes	neoplasms	rs12502027_G	0.617318	0.991777	358526	8134
6	414	Other forms of chronic heart disease	circulatory system	rs62526480_C	0.617338	0.988918	360610	4264
1	365.2	Primary angle-closure glaucoma	sense organs	rs11786896_T	0.61736	0.935119	359614	665
7	701.3	Circumscribed scleroderma	dermatologic	rs32841_G	0.617379	0.949778	361605	209
1	717	Polymyalgia Rheumatica	musculoskeletal	rs34123659_TA	0.617381	1.01955	344211	2297
3	790.6	Other abnormal blood chemistry	symptoms	rs4144499_C	0.617391	0.956539	362271	252
9	578.9	Hemorrhage of gastrointestinal tract	digestive	Chr9.97209762_TG_T_T	0.617401	0.959273	255810	2196
1	427.7	Tachycardia NOS	circulatory system	Chr5.132409975_CT_C_C	0.617426	1.01878	338295	1853
9	458.1	Orthostatic hypotension	circulatory system	Chr9.97209762_TG_T_T	0.617506	1.04014	255810	2296
10	427.7	Tachycardia NOS	circulatory system	rs17617337_T	0.61752	0.980544	360847	1972
6	858	Complication of internal orthopedic device	injuries & poisonings	rs66534382_A	0.617536	1.02505	362709	1282
6	430	Intracranial hemorrhage	circulatory system	rs11756440_A	0.61755	0.985502	354821	2364
3	726.1	Enthesopathy	musculoskeletal	rs10155248_T	0.617553	1.01261	354507	3217
7	559	Ileostomy status	digestive	rs32841_G	0.617557	1.01732	361605	1853
3	509.1	Respiratory failure	respiratory	rs112716157_CA	0.617566	1.01342	227276	2951
3	803	Fracture of upper limb	injuries & poisonings	rs3176326_A	0.617584	0.98618	356321	4132
6	425	Cardiomyopathy	circulatory system	rs201699038_A	0.617585	1.02237	352456	1977
1	594.2	Calculus of lower urinary tract	genitourinary	rs11786896_T	0.617586	0.931601	359614	598
7	276.4	Acid-base balance disorder	endocrine/metabolic	rs531997_G	0.617628	1.01935	360670	2237
9	960.2	Allergy/adverse effect of penicillin	injuries & poisonings	rs6821503_T	0.617633	0.993984	360699	18836
3	175	Acquired absence of breast	neoplasms	rs71366902_AT	0.617686	1.03926	361434	508
6	217.1	Nevus, non-neoplastic	neoplasms	rs162185_C	0.617716	0.957208	354538	269
1	446.4	Wegener's granulomatosis	circulatory system	rs73028849_C	0.617718	0.949927	353182	213
11	150	Cancer of esophagus	neoplasms	rs60757101_A	0.61772	1.03103	285017	1190
5	170	Cancer of bone and connective tissue	neoplasms	rs12494109_A	0.617735	1.03686	350731	379
1	296.22	Major depressive disorder	mental disorders	rs2644262_C	0.617756	1.0065	357413	15404
11	961.1	Poisoning/allergy of sulfonamides	injuries & poisonings	rs138934670_AAAC	0.617764	1.03799	243419	431
10	512	Other symptoms of respiratory system	respiratory	rs17617337_T	0.617767	1.01065	360847	6757
1	342	Hemiplegia	neurological	rs7257103_T	0.617769	1.01481	361920	2564
1	961.1	Poisoning/allergy of sulfonamides	injuries & poisonings	rs72840788_A	0.617772	1.03576	351834	601
13	345.11	Generalized convulsive epilepsy	neurological	rs2234962_C	0.617799	1.04345	363139	402
3	585.34	Chronic Kidney Disease, Stage IV	genitourinary	rs11190360_C	0.617807	0.958029	360594	1268
6	525	Other diseases of the teeth and supporting structures	digestive	rs201699038_A	0.617839	1.04415	352456	506
3	727	Other disorders of synovium, tendon, and bursa	musculoskeletal	rs11190360_C	0.617851	0.97125	360594	2693
6	225.1	Benign neoplasm of brain, cranial nerves, meninges	neoplasms	rs11710570_C	0.617855	0.976296	362849	875
12	707.1	Decubitus ulcer	dermatologic	rs1105014_C	0.617873	1.01284	356556	3086
10	536.8	Dyspepsia and other specified disorders of function of stomach	digestive	rs17617337_T	0.617877	0.978902	360847	1670
3	456	Chronic venous insufficiency [CVI]	circulatory system	rs11190360_C	0.617898	0.91338	360594	294
14	250.42	Other abnormal glucose	endocrine/metabolic	rs12488245_C	0.617901	0.962911	358529	363
13	592	Cystitis and urethritis	genitourinary	rs35605324_A	0.617905	1.03683	362520	1260
14	585.33	Chronic Kidney Disease, Stage III	genitourinary	rs12724121_A	0.617908	1.00836	359250	7657
13	289	Other diseases of blood and blood-forming organs	hematopoietic	rs35605324_A	0.617924	1.0447	362520	854
1	428.1	Congestive heart failure (CHF) NOS	circulatory system	rs28579893_A	0.617966	0.988456	362381	4300
1	204.1	Lymphoid leukemia	neoplasms	rs7257103_T	0.617971	0.975326	361920	893
13	317.1	Alcoholism	mental disorders	rs56242556_T	0.617983	0.986007	356577	3870
3	800	Fracture of lower limb	injuries & poisonings	rs332659_A	0.617989	1.01342	362997	3175
11	740.2	Osteoarthrosis, generalized	musculoskeletal	rs138934670_AAAC	0.617998	0.986086	243419	3166
13	858	Complication of internal orthopedic device	injuries & poisonings	rs2234962_C	0.618015	1.02422	363139	1283
11	594.2	Calculus of lower urinary tract	genitourinary	rs9932314_T	0.618027	1.02932	353481	593
1	451	Phlebitis and thrombophlebitis	circulatory system	rs72840788_A	0.61806	0.968023	351834	731
6	802	Fracture of pelvis	injuries & poisonings	rs12531355_T	0.618078	1.02575	359481	983
1	961	Poisoning by other anti-infectives	injuries & poisonings	rs7257103_T	0.61808	0.957627	361920	298
11	214	Lipoma	neoplasms	rs60757101_A	0.618102	0.964674	285017	896
10	568	Other disorders of peritoneum	digestive	rs422068_C	0.618134	1.01889	361820	1521
6	286	Coagulation defects	hematopoietic	rs201699038_A	0.618143	0.967877	352456	935
1	802	Fracture of pelvis	injuries & poisonings	rs373980643_G	0.618144	1.02272	356944	977
10	587	Kidney replaced by transpant	genitourinary	rs422068_C	0.618173	0.969633	361820	566
1	288	Diseases of white blood cells	hematopoietic	rs9810339_T	0.618186	0.967217	361811	446
10	819	Skull and face fracture and other intercranial injury	injuries & poisonings	Chr18.34219777_G_GTT_GTT	0.618208	1.03633	350220	511
1	578.2	Blood in stool	digestive	rs71468663_AC	0.618224	1.04006	362072	1855
4	276.13	Hyperpotassemia	endocrine/metabolic	rs186749_A	0.618225	1.01716	357870	1851
2	394.2	Mitral valve disease	circulatory system	rs11066320_A	0.618237	0.962499	360708	346
13	451	Phlebitis and thrombophlebitis	circulatory system	rs2234962_C	0.61825	0.968659	363139	747
13	411.4	Coronary atherosclerosis	circulatory system	rs35605324_A	0.618255	1.00883	362520	24572
5	555	Inflammatory bowel disease and other gastroenteritis and colitis	digestive	rs398028_T	0.618264	0.987291	361986	4795
5	556.1	Ulceration of intestine	digestive	rs12502027_G	0.618272	1.0518	358526	208
3	440.2	Atherosclerosis of the extremities	circulatory system	rs10155248_T	0.618306	1.02408	354507	884
6	770	Myalgia and myositis unspecified	symptoms	rs162185_C	0.618333	0.983614	354538	1884
3	454.1	Varicose veins of lower extremity	circulatory system	rs71366902_AT	0.618341	0.986825	361434	4448
13	696.41	Psoriasis vulgaris	dermatologic	rs34866937_A	0.618404	1.01671	360010	2103
11	701	Other hypertrophic and atrophic conditions of skin	dermatologic	rs4366697_C	0.618427	0.977431	349363	1111
10	389.1	Sensorineural hearing loss	sense organs	rs17617337_T	0.618467	1.03148	360847	762
5	596	Other disorders of bladder	genitourinary	rs398028_T	0.618482	0.988923	361986	6377
1	592.12	Chronic cystitis	genitourinary	rs9810339_T	0.618517	1.04632	361811	241
3	687.4	Disturbance of skin sensation	dermatologic	rs11190360_C	0.618543	0.960842	360594	1435
1	835	Internal derangement of knee	injuries & poisonings	rs34123659_TA	0.618543	1.0141	344211	4398
12	803.3	Fracture of clavicle or scapula	injuries & poisonings	rs13185878_G	0.618587	0.970899	363139	696
1	540.11	Acute appendicitis	digestive	rs2042995_C	0.618588	0.944988	363139	216
6	509.8	Dependence on respirator [Ventilator] or supplemental oxygen	respiratory	rs12223220_G	0.61859	1.03949	318626	643
1	737.3	Kyphoscoliosis and scoliosis	musculoskeletal	rs77709005_T	0.618669	0.965558	361895	808
9	275.1	Disorders of iron metabolism	hematopoietic	rs6821503_T	0.618687	1.02532	360699	1018
3	565.1	Anal and rectal polyp	digestive	rs10155248_T	0.618712	0.986272	354507	2629
6	442.11	Abdominal aortic aneurysm	circulatory system	rs11710570_C	0.618725	1.01719	362849	1732
7	585.2	Renal failure NOS	genitourinary	rs32841_G	0.618744	1.02623	361605	806
6	272.9	Unspecified disorder of lipoid metabolism	endocrine/metabolic	rs201699038_A	0.618762	1.05494	352456	327
11	285.22	Anemia in neoplastic disease	hematopoietic	rs138934670_AAAC	0.618762	0.950039	243419	236
1	472	Chronic pharyngitis and nasopharyngitis	respiratory	rs533030436_G	0.618777	0.921676	334655	236
5	351	Other peripheral nerve disorders	neurological	rs2638950_G	0.618781	1.01005	361669	6686
7	427	Cardiac dysrhythmias	circulatory system	rs10850409_A	0.618788	1.00512	363139	26757
1	504	Other alveolar and parietoalveolar pneumonopathy	respiratory	Chr5.132409975_CT_C_C	0.618807	0.96993	338295	696
1	184.1	Malignant neoplasm of ovary and other uterine adnexa	neoplasms	rs71468663_AC	0.618816	1.05766	362072	891
1	442.11	Abdominal aortic aneurysm	circulatory system	rs78529941_A	0.618822	0.982488	360095	1715
1	276.5	Hypovolemia	endocrine/metabolic	rs6939900_T	0.618833	1.01007	356875	5385
1	187.1	Malignant neoplasm of unspecified male genital organ	neoplasms	rs373980643_G	0.618839	1.02573	356944	761
3	198.6	Secondary malignancy of bone	neoplasms	rs10749139_C	0.618848	1.01562	342489	4698
1	450	Noninfectious disorders of lymphatic channels	circulatory system	rs9810339_T	0.618859	1.02017	361811	1242
1	289	Other diseases of blood and blood-forming organs	hematopoietic	rs9810339_T	0.618888	1.02435	361811	853
2	174.11	Malignant neoplasm of female breast	neoplasms	rs3791679_G	0.618899	0.972533	363139	914
3	752.1	Neural tube defects	congenital anomalies	rs1890753_G	0.618899	1.03603	352481	391
1	244	Hypothyroidism	endocrine/metabolic	rs73028849_C	0.61891	1.00564	353182	18713
12	165.1	Cancer of bronchus; lung	neoplasms	rs1105014_C	0.618919	0.989625	356556	4619
10	333	Extrapyramidal disease and abnormal movement disorders	neurological	rs17617337_T	0.618924	0.975677	360847	1246
8	473	Diseases of the larynx and vocal cords	respiratory	rs151091024_G	0.61893	0.933614	358289	1310
11	426.9	Cardiac pacemaker/device in situ	circulatory system	rs4366697_C	0.618963	0.989375	349363	5147
5	430.1	Subarachnoid hemorrhage	circulatory system	rs398028_T	0.618964	1.0296	361986	887
10	451.2	Phlebitis and thrombophlebitis of lower extremities	circulatory system	rs422068_C	0.618971	0.967952	361820	506
3	197	Chemotherapy	neoplasms	rs4144499_C	0.619073	0.993412	362271	11672
1	593	Hematuria	genitourinary	rs6939900_T	0.619073	1.01022	356875	5219
7	480.1	Bacterial pneumonia	respiratory	rs10850409_A	0.619083	0.992193	363139	10666
14	110	Dermatophytosis / Dermatomycosis	infectious diseases	rs17079881_G	0.619084	0.935307	358745	251
6	522	Diseases of pulp and periapical tissues	digestive	rs62526480_C	0.619084	1.04286	360610	289
13	165	Cancer within the respiratory system	neoplasms	rs34866937_A	0.619131	0.989909	360010	5745
1	350.3	Lack of coordination	neurological	rs6939900_T	0.619142	0.958025	356875	292
3	425	Cardiomyopathy	circulatory system	rs332659_A	0.619175	1.01668	362997	2036
1	560.2	Impaction of intestine	digestive	rs373980643_G	0.619175	1.04726	356944	229
10	513	Respiratory abnormalities	respiratory	Chr16.66690988_AT_A_A	0.619204	1.03476	334685	423
6	528	Diseases of the oral soft tissues, excluding lesions specific for gingiva and tongue	digestive	rs11756440_A	0.619205	0.967847	354821	465
11	291.8	Alteration of consciousness	mental disorders	rs77504602_A	0.619308	1.04017	353210	385
5	443.1	Raynaud's syndrome	circulatory system	rs2284174_C	0.619316	0.979105	361662	1596
3	800.2	Fracture of unspecified part of femur	injuries & poisonings	rs10749139_C	0.619326	1.07467	342489	204
3	396	Abnormal heart sounds	circulatory system	rs11190360_C	0.619332	0.952595	360594	976
11	427.11	Paroxysmal supraventricular tachycardia	circulatory system	rs4366697_C	0.619339	1.01674	349363	2064
13	425.1	Primary/intrinsic cardiomyopathies	circulatory system	rs56242556_T	0.61936	1.01982	356577	1929
5	687.4	Disturbance of skin sensation	dermatologic	rs6602994_T	0.619365	0.979025	358159	1424
1	378.1	Strabismus (not specified as paralytic)	sense organs	rs34234056_A	0.6194	1.04426	359870	263
1	540.11	Acute appendicitis	digestive	Chr5.132409975_CT_C_C	0.619428	1.05666	338295	204
14	377	Disorders of optic nerve and visual pathways	sense organs	rs12724121_A	0.619468	1.03751	359250	373
7	286.7	Other and unspecified coagulation defects	hematopoietic	rs10850409_A	0.619494	1.04786	363139	281
4	374	Other disorders of eyelids	sense organs	rs186749_A	0.619505	1.01573	357870	2187
1	352.2	Facial nerve disorders [CN7]	neurological	rs28579893_A	0.619533	1.02875	362381	693
7	476	Allergic rhinitis	respiratory	rs32841_G	0.619575	1.02297	361605	1043
5	411.3	Angina pectoris	circulatory system	rs398028_T	0.61958	1.00698	361986	16956
6	345	Epilepsy, recurrent seizures, convulsions	neurological	rs11710570_C	0.619615	1.01093	362849	4238
7	726.3	Bursitis	musculoskeletal	rs531997_G	0.619617	1.06307	360670	210
6	281.1	Megaloblastic anemia	hematopoietic	rs12531355_T	0.61962	1.02225	359481	1302
1	736	Other acquired deformities of limbs	musculoskeletal	rs6939900_T	0.619621	0.977469	356875	1027
3	381.1	Otitis media	sense organs	rs1890753_G	0.619625	0.972301	352481	619
1	187.2	Malignant neoplasm of testis	neoplasms	rs34234056_A	0.619638	0.974925	359870	768
6	477	Epistaxis or throat hemorrhage	respiratory	rs12531355_T	0.619684	0.97799	359481	1301
1	214	Lipoma	neoplasms	Chr5.132409975_CT_C_C	0.619693	1.02474	338295	1054
3	292.6	Hallucinations	mental disorders	rs10749139_C	0.619704	1.05844	342489	332
11	426.91	Cardiac pacemaker in situ	circulatory system	rs4366697_C	0.619716	0.989278	349363	5030
1	198.6	Secondary malignancy of bone	neoplasms	rs72840788_A	0.619718	0.987445	351834	4804
9	743	Osteoporosis, osteopenia and pathological fracture	musculoskeletal	Chr9.97209762_TG_T_T	0.619733	0.934663	255810	835
5	145	Cancer of mouth	neoplasms	Chr6.31588020_CCTCT_C_C	0.619739	1.02768	362380	699
7	512	Other symptoms of respiratory system	respiratory	rs531997_G	0.619742	0.988919	360670	6743
1	374.1	Ectropion or entropion	sense organs	rs34234056_A	0.619787	0.973148	359870	667
4	803.1	Fracture of humerus	injuries & poisonings	rs186749_A	0.619789	1.02216	357870	1101
1	721.1	Spondylosis without myelopathy	musculoskeletal	rs6939900_T	0.619802	1.01883	356875	1517
1	965.1	Opiates and related narcotics causing adverse effects in therapeutic use	injuries & poisonings	rs11786896_T	0.619803	1.03474	359614	2329
1	293.1	Swelling, mass, or lump in head and neck [Space-occupying lesion, intracranial NOS]	mental disorders	rs373980643_G	0.619803	1.03817	356944	347
1	433.12	Cerebral atherosclerosis	circulatory system	rs73028849_C	0.619839	1.04018	353182	347
2	506	Empyema and pneumothorax	respiratory	rs11066320_A	0.619859	1.02032	360708	1228
9	153	Colorectal cancer	neoplasms	rs6821503_T	0.619879	0.990544	360699	7268
1	277.4	Disorders of bilirubin excretion	endocrine/metabolic	rs77709005_T	0.619887	1.04616	361895	457
1	290.1	Dementias	mental disorders	rs2042995_C	0.619894	0.988166	363139	4864
10	241.2	Nontoxic multinodular goiter	endocrine/metabolic	Chr16.66690988_AT_A_A	0.619896	0.956852	334685	254
11	323	Encephalitis	neurological	rs138934670_AAAC	0.6199	1.05078	243419	240
9	701	Other hypertrophic and atrophic conditions of skin	dermatologic	Chr9.97209762_TG_T_T	0.619904	1.0676	255810	786
13	374.3	Ptosis of eyelid	sense organs	rs34866937_A	0.619922	0.978127	360010	1187
1	585.31	Renal dialysis	genitourinary	rs34234056_A	0.619932	1.02449	359870	843
13	378.1	Strabismus (not specified as paralytic)	sense organs	rs34866937_A	0.619936	1.04773	360010	259
3	378.2	Nystagmus and other irregular eye movements	sense organs	rs17608766_C	0.619955	0.933272	363139	224
3	742	Derangement of joint, non-traumatic	musculoskeletal	rs10749139_C	0.619997	0.948971	342489	421
8	394	Rheumatic disease of the heart valves	circulatory system	rs12939170_T	0.620032	1.0311	362293	4968
9	722	Intervertebral disc disorders	musculoskeletal	Chr9.97209762_TG_T_T	0.620043	1.08562	255810	489
6	433.12	Cerebral atherosclerosis	circulatory system	rs11710570_C	0.620045	0.96369	362849	363
3	270.33	Amyloidosis	endocrine/metabolic	rs3176326_A	0.620049	0.954339	356321	364
6	227.1	Benign neoplasm of adrenal gland	neoplasms	rs11710570_C	0.620067	0.958789	362849	281
11	290	Delirium dementia and amnestic and other cognitive disorders	mental disorders	rs9932314_T	0.620102	0.991938	353481	7805
4	242.1	Graves' disease	endocrine/metabolic	rs186749_A	0.620107	0.963116	357870	379
3	276.42	Alkalosis	endocrine/metabolic	rs10749139_C	0.620131	0.937954	342489	285
6	315	Develomental delays and disorders	mental disorders	rs162185_C	0.620144	1.02693	354538	711
12	296.2	Depression	mental disorders	rs13185878_G	0.620168	1.00485	363139	27348
1	202.2	Non-Hodgkins lymphoma	neoplasms	rs77709005_T	0.620213	0.981292	361895	2744
8	479	Other upper respiratory disease	respiratory	rs12939170_T	0.62025	1.10175	362293	456
14	522	Diseases of pulp and periapical tissues	digestive	rs12488245_C	0.620257	1.0429	358529	285
7	521	Diseases of hard tissues of teeth	digestive	rs32841_G	0.620258	1.02483	361605	890
13	200.1	Polycythemia vera	neoplasms	rs2234962_C	0.620277	0.962322	363139	510
1	454.1	Varicose veins of lower extremity	circulatory system	rs653178_C	0.620278	1.01046	363139	4475
14	521	Diseases of hard tissues of teeth	digestive	rs12488245_C	0.62028	0.976182	358529	878
5	474	Acute and chronic tonsillitis	respiratory	rs6602994_T	0.620291	1.04016	358159	398
3	560.4	Other intestinal obstruction	digestive	rs1890753_G	0.620321	0.985392	352481	2260
1	585.33	Chronic Kidney Disease, Stage III	genitourinary	rs653178_C	0.62033	1.00803	363139	7734
1	442.1	Aortic aneurysm	circulatory system	rs653178_C	0.620338	1.01376	363139	2600
3	470	Septal Deviations/Turbinate Hypertrophy	respiratory	rs112716157_CA	0.620343	0.977285	227276	974
9	555.2	Ulcerative colitis	digestive	Chr9.97209762_TG_T_T	0.620346	1.03968	255810	2282
1	191.1	Cancer of brain and nervous system	neoplasms	rs11786896_T	0.620362	0.946817	359614	980
1	741.3	Difficulty in walking	musculoskeletal	rs73028849_C	0.620379	0.966999	353182	489
2	368.4	Visual field defects	sense organs	rs11066320_A	0.620393	0.967019	360708	444
3	365.2	Primary angle-closure glaucoma	sense organs	rs71366902_AT	0.620406	0.966664	361434	674
5	327.3	Sleep apnea	neurological	rs12502027_G	0.62041	0.990132	358526	5526
8	378.5	Paralytic strabismus	sense organs	rs12939170_T	0.620424	0.870179	362293	277
5	368	Visual disturbances	sense organs	rs398028_T	0.620435	0.981946	361986	2328
1	785	Abdominal pain	symptoms	rs71468663_AC	0.620445	0.979891	362072	7341
10	158	Neoplasm of unspecified nature of digestive system	neoplasms	Chr16.66690988_AT_A_A	0.620451	0.964191	334685	370
7	426.9	Cardiac pacemaker/device in situ	circulatory system	rs531997_G	0.620456	0.987507	360670	5324
3	284	Aplastic anemia	hematopoietic	rs11190360_C	0.620486	0.944939	360594	721
3	574.2	Calculus of bile duct	digestive	rs17608766_C	0.620487	0.935438	363139	239
3	389.4	Tinnitus	sense organs	rs10749139_C	0.620488	0.952156	342489	479
7	426.91	Cardiac pacemaker in situ	circulatory system	rs10850409_A	0.620491	1.01109	363139	5229
6	369	Infection of the eye	sense organs	rs66534382_A	0.620493	1.04389	362709	412
11	571	Chronic liver disease and cirrhosis	digestive	rs138934670_AAAC	0.620509	0.987845	243419	4097
1	260	Protein-calorie malnutrition	endocrine/metabolic	rs2042995_C	0.620515	1.04073	363139	407
13	569.2	Gastrointestinal complications	digestive	rs56242556_T	0.620523	0.951197	356577	305
13	573.5	Jaundice (not of newborn)	digestive	rs34866937_A	0.620559	0.971156	360010	675
12	454	Varicose veins	circulatory system	rs13185878_G	0.620578	0.988889	363139	4818
12	369.5	Conjunctivitis, infectious	sense organs	rs13185878_G	0.620589	0.947757	363139	210
6	184.1	Malignant neoplasm of ovary and other uterine adnexa	neoplasms	rs11710570_C	0.620603	0.976707	362849	892
6	401	Hypertension	circulatory system	rs201699038_A	0.62061	0.996155	352456	99339
1	442.1	Aortic aneurysm	circulatory system	rs533030436_G	0.620617	1.02474	334655	2418
8	766	Neuralgia, neuritis, and radiculitis NOS	symptoms	rs12939170_T	0.62062	1.12967	362293	280
3	500.2	Pneumoconiosis	respiratory	rs10749139_C	0.620651	1.05631	342489	360
1	374.1	Ectropion or entropion	sense organs	rs11786896_T	0.620673	0.935692	359614	664
7	512.7	Shortness of breath	respiratory	rs32841_G	0.620687	0.988565	361605	4122
1	571	Chronic liver disease and cirrhosis	digestive	rs72840788_A	0.620691	0.988673	351834	5880
6	189.21	Malignant neoplasm of bladder	neoplasms	rs62526480_C	0.620693	1.01312	360610	3037
13	415.21	Primary pulmonary hypertension	circulatory system	rs34866937_A	0.620711	1.03983	360010	369
11	191.1	Cancer of brain and nervous system	neoplasms	rs77504602_A	0.620712	0.975158	353210	967
10	340	Migraine	neurological	Chr16.66690988_AT_A_A	0.620755	0.985472	334685	2309
3	990	Effects radiation NOS	injuries & poisonings	rs332659_A	0.620761	0.991057	362997	7012
1	550.5	Ventral hernia	digestive	rs2644262_C	0.620764	0.980963	357413	1671
1	276.1	Electrolyte imbalance	endocrine/metabolic	rs34234056_A	0.620769	1.00681	359870	11071
5	187	Cancer of other male genital organs	neoplasms	rs2638950_G	0.62077	0.974916	361669	1027
2	530	Diseases of esophagus	digestive	rs11066320_A	0.62077	0.995863	360708	31815
6	568	Other disorders of peritoneum	digestive	rs11756440_A	0.620816	0.981991	354821	1493
1	514	Abnormal findings examination of lungs	respiratory	rs34123659_TA	0.620824	1.01983	344211	2178
6	745	Pain in joint	musculoskeletal	rs62526480_C	0.620827	1.01199	360610	3601
5	564	Functional digestive disorders	digestive	rs6602994_T	0.620834	0.994214	358159	19796
12	384.4	Perforation of tympanic membrane	sense organs	rs1105014_C	0.620845	0.957725	356556	262
13	427.21	Atrial fibrillation	circulatory system	rs34866937_A	0.620862	0.988397	360010	4271
10	781	Symptoms involving nervous and musculoskeletal systems	symptoms	rs17617337_T	0.620869	0.990432	360847	8302
8	214	Lipoma	neoplasms	rs12939170_T	0.620901	1.06486	362293	1124
7	369.5	Conjunctivitis, infectious	sense organs	rs10850409_A	0.620902	0.946327	363139	210
2	579.8	Nonspecific abnormal findings in stool contents	digestive	rs3791679_G	0.620919	1.03286	363139	647
10	443.9	Peripheral vascular disease, unspecified	circulatory system	rs422068_C	0.620954	0.988183	361820	3806
1	696.42	Psoriatic arthropathy	dermatologic	rs653178_C	0.620964	1.02364	363139	873
4	990	Effects radiation NOS	injuries & poisonings	rs186749_A	0.620971	1.00885	357870	6923
6	537	Other disorders of stomach and duodenum	digestive	rs201699038_A	0.620998	0.977342	352456	1863
1	275.1	Disorders of iron metabolism	hematopoietic	rs2644262_C	0.621023	0.975555	357413	1008
14	204.4	Multiple myeloma	neoplasms	rs12488245_C	0.62105	1.0211	358529	1159
13	571.8	Liver abscess and sequelae of chronic liver disease	digestive	rs56242556_T	0.621069	0.978549	356577	1597
1	352.1	Trigeminal nerve disorders [CN5]	neurological	rs34123659_TA	0.621072	1.0419	344211	488
11	479	Other upper respiratory disease	respiratory	rs60757101_A	0.621111	1.05548	285017	365
6	295.3	Psychosis	mental disorders	rs11710570_C	0.621134	0.951586	362849	201
10	594	Urinary calculus	genitourinary	rs17617337_T	0.621153	0.988712	360847	5856
9	414	Other forms of chronic heart disease	circulatory system	Chr9.97209762_TG_T_T	0.621157	1.03465	255810	3021
1	578.8	Hemorrhage of rectum and anus	digestive	rs7257103_T	0.621198	0.985024	361920	2403
3	724.2	Disorders of coccyx	musculoskeletal	rs10077410_A	0.621216	1.0706	363139	208
1	577.1	Acute pancreatitis	digestive	rs653178_C	0.621227	1.01573	363139	1959
5	426.2	Atrioventricular [AV] block	circulatory system	rs12502027_G	0.62126	1.01197	358526	3808
7	565	Anal and rectal conditions	digestive	rs531997_G	0.621273	0.989506	360670	7477
9	580.1	Glomerulonephritis	genitourinary	rs6821503_T	0.621288	0.966888	360699	567
5	535.6	Duodenitis	digestive	rs2284174_C	0.621308	0.980436	361662	1809
1	442.11	Abdominal aortic aneurysm	circulatory system	rs2644262_C	0.621314	0.981076	357413	1701
9	426.91	Cardiac pacemaker in situ	circulatory system	rs7014186_C	0.621333	0.985722	360409	5184
1	187.1	Malignant neoplasm of unspecified male genital organ	neoplasms	rs34234056_A	0.621357	0.975126	359870	773
3	480	Pneumonia	respiratory	rs1890753_G	0.621402	1.00555	352481	16851
11	740.11	Osteoarthrosis, localized, primary	musculoskeletal	rs9932314_T	0.621448	0.990363	353481	5262
1	189	Cancer of urinary organs (incl. kidney and bladder)	neoplasms	rs653178_C	0.621452	1.01022	363139	4695
1	200	Myeloproliferative disease	neoplasms	rs6939900_T	0.62146	1.0187	356875	1523
1	871	Open wounds of extremities	injuries & poisonings	rs72840788_A	0.621461	1.04484	351834	376
1	300.9	Posttraumatic stress disorder	mental disorders	rs7257103_T	0.621483	1.04428	361920	284
7	456	Chronic venous insufficiency [CVI]	circulatory system	rs32841_G	0.621505	0.957977	361605	294
1	368.4	Visual field defects	sense organs	rs78529941_A	0.621511	0.966296	360095	444
3	960.2	Allergy/adverse effect of penicillin	injuries & poisonings	rs4144499_C	0.621516	0.9948	362271	18913
14	740.1	Osteoarthritis; localized	musculoskeletal	rs12488245_C	0.621522	1.00444	358529	28334
9	442.8	Aneurysm of other specified artery	circulatory system	rs6821503_T	0.621552	1.04941	360699	265
1	276	Disorders of fluid, electrolyte, and acid-base balance	endocrine/metabolic	rs73028849_C	0.621605	0.994049	353182	16154
2	530.12	Ulcer of esophagus	digestive	rs3791679_G	0.621613	0.983595	363139	2555
1	394.7	Disease of tricuspid valve	circulatory system	rs78529941_A	0.62166	1.02807	360095	671
3	286.1	Congenital coagulation defects	hematopoietic	rs3176326_A	0.621702	0.9582	356321	431
1	289.3	Personal history of diseases of blood and blood-forming organs	hematopoietic	rs7257103_T	0.621712	0.959315	361920	317
10	569.2	Gastrointestinal complications	digestive	rs422068_C	0.621732	0.959487	361820	309
5	587	Kidney replaced by transpant	genitourinary	rs12494109_A	0.621819	0.970568	350731	548
8	184.11	Malignant neoplasm of ovary	neoplasms	rs12939170_T	0.621822	0.927411	362293	882
3	801.1	Fracture of foot	injuries & poisonings	rs3176326_A	0.621828	1.05939	356321	222
1	365	Glaucoma	sense organs	rs34234056_A	0.621835	0.991928	359870	7656
9	530.3	Stricture and stenosis of esophagus	digestive	rs7014186_C	0.621856	1.02948	360409	1195
3	687.1	Rash and other nonspecific skin eruption	dermatologic	rs10749139_C	0.621862	0.967713	342489	1051
13	565.1	Anal and rectal polyp	digestive	rs2234962_C	0.621865	1.0166	363139	2680
10	735.3	Hallux valgus (Bunion)	musculoskeletal	Chr18.34219777_G_GTT_GTT	0.621872	0.983331	350220	2335
1	371	Inflammation of the eye	sense organs	Chr5.132409975_CT_C_C	0.621912	0.974948	338295	989
9	300.13	Phobia	mental disorders	rs7014186_C	0.621917	1.04021	360409	638
5	426	Cardiac conduction disorders	circulatory system	rs2284174_C	0.621924	0.991866	361662	10983
1	368.9	Subjective visual disturbances	sense organs	rs11786896_T	0.621934	0.927646	359614	523
13	555.1	Regional enteritis	digestive	rs35605324_A	0.621945	0.970155	362520	1849
14	253	Disorders of the pituitary gland and its hypothalamic control	endocrine/metabolic	rs12724121_A	0.621946	0.977219	359250	953
6	574.3	Cholecystitis without cholelithiasis	digestive	rs11756440_A	0.621947	1.02059	354821	1176
5	496	Chronic airway obstruction	respiratory	rs398028_T	0.621952	0.993409	361986	18597
11	709	Diffuse diseases of connective tissue	dermatologic	rs60757101_A	0.621959	0.965851	285017	939
1	228	Hemangioma and lymphangioma, any site	neoplasms	rs373980643_G	0.621988	1.03056	356944	531
7	477	Epistaxis or throat hemorrhage	respiratory	rs10850409_A	0.622006	1.02186	363139	1314
6	433.3	Cerebral ischemia	circulatory system	rs201699038_A	0.622053	1.01479	352456	4466
9	530.14	Reflux esophagitis	digestive	rs7014186_C	0.622054	1.01794	360409	3235
1	573.3	Hepatomegaly	digestive	Chr5.132409975_CT_C_C	0.622055	0.953163	338295	279
11	415.21	Primary pulmonary hypertension	circulatory system	rs60757101_A	0.622081	1.06236	285017	288
5	315	Develomental delays and disorders	mental disorders	rs2284174_C	0.622083	0.969295	361662	725
5	281.1	Megaloblastic anemia	hematopoietic	rs12494109_A	0.62211	0.980657	350731	1280
5	433.5	Cerebral aneurysm	circulatory system	rs12494109_A	0.62211	0.967477	350731	446
5	250	Diabetes mellitus	endocrine/metabolic	Chr6.31588020_CCTCT_C_C	0.622169	0.995644	362380	30680
12	333	Extrapyramidal disease and abnormal movement disorders	neurological	rs13185878_G	0.622192	1.02177	363139	1254
13	290	Delirium dementia and amnestic and other cognitive disorders	mental disorders	rs1915986_A	0.622242	1.00803	359374	7939
5	389	Hearing loss	sense organs	rs2638950_G	0.622244	0.990347	361669	7086
3	575.7	Other disorders of gallbladder	digestive	rs10155248_T	0.622261	0.972229	354507	617
9	695.42	Systemic lupus erythematosus	dermatologic	Chr9.97209762_TG_T_T	0.622264	0.896315	255810	324
4	441.1	Acute vascular insufficiency of intestine	circulatory system	rs186749_A	0.62229	1.03965	357870	342
3	789	Nausea and vomiting	symptoms	rs3176326_A	0.622308	1.01052	356321	7075
1	761	Cervicalgia	symptoms	rs71468663_AC	0.62231	1.06086	362072	784
1	332	Parkinson's disease	neurological	rs78529941_A	0.622312	1.01316	360095	3052
1	276.6	Fluid overload	endocrine/metabolic	rs2644262_C	0.622312	0.981789	357413	1814
3	572	Ascites (non malignant)	digestive	rs112716157_CA	0.622319	0.981071	227276	1392
1	327	Sleep disorders	neurological	rs77709005_T	0.622351	1.04048	361895	584
1	381	Otitis media and Eustachian tube disorders	sense organs	rs34123659_TA	0.62239	1.03234	344211	812
11	191	Manlignant and unknown neoplasms of brain and nervous system	neoplasms	rs9932314_T	0.622406	1.02142	353481	1076
11	735.23	Hallux rigidus	musculoskeletal	rs77504602_A	0.622431	1.04528	353210	299
1	300	Anxiety disorders	mental disorders	rs7257103_T	0.622464	0.992609	361920	10065
6	378	Strabismus and other disorders of binocular eye movements	sense organs	rs11710570_C	0.622471	1.02262	362849	975
5	187.1	Malignant neoplasm of unspecified male genital organ	neoplasms	Chr6.31588020_CCTCT_C_C	0.622474	1.02605	362380	776
13	365.2	Primary angle-closure glaucoma	sense organs	rs35605324_A	0.622505	0.950751	362520	676
3	444	Arterial embolism and thrombosis	circulatory system	rs332659_A	0.622519	0.974091	362997	802
3	509	Respiratory failure, insufficiency, arrest	respiratory	rs332659_A	0.622529	1.00927	362997	6542
1	158	Neoplasm of unspecified nature of digestive system	neoplasms	rs2644262_C	0.622532	0.961563	357413	400
8	281.1	Megaloblastic anemia	hematopoietic	rs151091024_G	0.622557	1.06622	358289	1299
14	586.2	Cyst of kidney, acquired	genitourinary	rs12724121_A	0.622561	1.01628	359250	1926
5	426.24	Atrioventricular block, complete	circulatory system	rs2638950_G	0.622577	1.02528	361669	1027
6	870	Open wounds of head; neck; and trunk	injuries & poisonings	rs11710570_C	0.622633	1.02424	362849	849
7	516.1	Hemoptysis	respiratory	rs10850409_A	0.622688	0.975303	363139	998
3	574.11	Cholelithiasis with acute cholecystitis	digestive	rs71366902_AT	0.622703	1.02709	361434	1032
4	594.8	Renal colic	genitourinary	rs186749_A	0.622703	0.969089	357870	534
13	202	Cancer of other lymphoid, histiocytic tissue	neoplasms	rs2234962_C	0.622764	0.983773	363139	2750
3	288.1	Decreased white blood cell count	hematopoietic	rs1890753_G	0.622804	1.01235	352481	3207
3	288.11	Neutropenia	hematopoietic	rs1890753_G	0.622804	1.01235	352481	3207
5	750.1	Upper gastrointestinal congenital anomalies	congenital anomalies	rs6602994_T	0.622824	1.05368	358159	221
1	428	Congestive heart failure; nonhypertensive	circulatory system	rs653178_C	0.622848	0.992526	363139	8722
1	350.3	Lack of coordination	neurological	rs9810339_T	0.622873	0.960418	361811	296
11	578	Gastrointestinal hemorrhage	digestive	rs60757101_A	0.622877	1.01213	285017	7701
7	560.2	Impaction of intestine	digestive	rs32841_G	0.622884	1.04849	361605	233
3	965.1	Opiates and related narcotics causing adverse effects in therapeutic use	injuries & poisonings	rs10155248_T	0.622896	1.01471	354507	2298
1	389.3	Degenerative and vascular disorders of ear	sense organs	rs653178_C	0.622904	1.03986	363139	308
3	722.9	Other and unspecified disc disorder	musculoskeletal	rs4144499_C	0.622904	0.970656	362271	544
1	288.1	Decreased white blood cell count	hematopoietic	rs2042995_C	0.622909	1.01416	363139	3310
1	288.11	Neutropenia	hematopoietic	rs2042995_C	0.622909	1.01416	363139	3310
13	276.1	Electrolyte imbalance	endocrine/metabolic	rs35605324_A	0.622946	1.01243	362520	11127
1	365	Glaucoma	sense organs	rs6939900_T	0.622952	1.00844	356875	7577
5	368.1	Amblyopia	sense organs	rs398028_T	0.622971	0.961554	361986	500
5	555.1	Regional enteritis	digestive	rs12494109_A	0.622989	1.01656	350731	1798
12	701.2	Scar conditions and fibrosis of skin	dermatologic	rs13185878_G	0.623047	1.03951	363139	381
1	272	Disorders of lipoid metabolism	endocrine/metabolic	rs533030436_G	0.623059	1.00674	334655	37407
12	574.3	Cholecystitis without cholelithiasis	digestive	rs1105014_C	0.623087	1.02039	356556	1185
3	174	Breast cancer	neoplasms	rs11190360_C	0.623097	0.985105	360594	10162
1	227	Benign neoplasm of other endocrine glands and related structures	neoplasms	rs73028849_C	0.623105	0.973462	353182	749
1	276	Disorders of fluid, electrolyte, and acid-base balance	endocrine/metabolic	rs28579893_A	0.623126	0.994071	362381	16576
1	281.13	Folate-deficiency anemia	hematopoietic	rs71468663_AC	0.623189	0.916264	362072	406
3	790	Nonspecific findings on examination of blood	symptoms	rs3176326_A	0.623243	0.949095	356321	287
6	366.2	Senile cataract	sense organs	rs11710570_C	0.623259	1.0075	362849	9079
10	246	Other disorders of thyroid	endocrine/metabolic	rs422068_C	0.623296	0.959518	361820	307
12	414	Other forms of chronic heart disease	circulatory system	rs13185878_G	0.623297	1.01181	363139	4280
1	117	Mycoses	infectious diseases	Chr5.132409975_CT_C_C	0.623339	0.952708	338295	271
6	279.1	Immunity deficiency	endocrine/metabolic	rs62526480_C	0.623354	0.961578	360610	329
6	385	Other disorders of middle ear and mastoid	sense organs	rs66534382_A	0.623374	1.05037	362709	309
14	368.4	Visual field defects	sense organs	rs17079881_G	0.623403	0.951793	358745	443
10	293	Symptoms involving head and neck	mental disorders	rs17617337_T	0.623418	0.96069	360847	463
5	426.3	Bundle branch block	circulatory system	rs2638950_G	0.623419	0.986578	361669	3593
6	292.1	Aphasia/speech disturbance	mental disorders	rs162185_C	0.623423	1.02138	354538	1103
1	577.3	Cyst and pseudocyst of pancreas	digestive	rs653178_C	0.623432	0.970562	363139	528
5	710.1	Osteomyelitis	musculoskeletal	rs12502027_G	0.623447	0.955125	358526	252
1	550.5	Ventral hernia	digestive	rs11786896_T	0.623451	1.04039	359614	1687
3	289.3	Personal history of diseases of blood and blood-forming organs	hematopoietic	rs10155248_T	0.623465	0.961182	354507	310
1	353	Nerve root and plexus disorders	neurological	rs2644262_C	0.623485	1.04491	357413	305
14	550.2	Diaphragmatic hernia	digestive	rs17079881_G	0.623531	1.0071	358745	22241
10	575.8	Other disorders of biliary tract	digestive	Chr18.34219777_G_GTT_GTT	0.623578	0.975238	350220	1036
7	250.4	Abnormal glucose	endocrine/metabolic	rs531997_G	0.623583	1.02701	360670	1108
10	255.2	Adrenal hypofunction	endocrine/metabolic	rs17617337_T	0.623651	0.955231	360847	354
10	255.21	Glucocorticoid deficiency	endocrine/metabolic	rs17617337_T	0.623651	0.955231	360847	354
1	433.5	Cerebral aneurysm	circulatory system	rs2644262_C	0.623652	0.964059	357413	455
1	228	Hemangioma and lymphangioma, any site	neoplasms	rs6939900_T	0.62369	0.96926	356875	535
10	189.4	Malignant neoplasm of other urinary organs	neoplasms	rs422068_C	0.623705	1.04894	361820	224
1	512.7	Shortness of breath	respiratory	rs7257103_T	0.623716	1.01149	361920	4127
1	427.3	Other specified cardiac dysrhythmias	circulatory system	rs34234056_A	0.623728	1.01364	359870	2651
3	550.5	Ventral hernia	digestive	rs10749139_C	0.623729	0.973929	342489	1601
1	480.1	Bacterial pneumonia	respiratory	rs34234056_A	0.623759	1.0069	359870	10583
7	426.23	Second degree AV block	circulatory system	rs10850409_A	0.623763	0.96977	363139	660
6	559	Ileostomy status	digestive	rs12531355_T	0.6238	1.01845	359481	1849
1	381.1	Otitis media	sense organs	rs373980643_G	0.623814	1.02808	356944	621
13	733	Other disorders of bone and cartilage	musculoskeletal	rs1915986_A	0.623815	0.977073	359374	897
14	411.8	Other chronic ischemic heart disease, unspecified	circulatory system	rs12488245_C	0.623863	1.00532	358529	19637
1	427.22	Atrial flutter	circulatory system	rs9810339_T	0.623863	0.973078	361811	645
1	433.21	Cerebral artery occlusion, with cerebral infarction	circulatory system	rs11786896_T	0.623864	0.973573	359614	3933
10	535	Gastritis and duodenitis	digestive	rs422068_C	0.623888	0.99431	361820	16726
14	287.31	Primary thrombocytopenia	hematopoietic	rs12488245_C	0.623913	1.03107	358529	528
14	593	Hematuria	genitourinary	rs17079881_G	0.62396	0.985818	358745	5251
1	736	Other acquired deformities of limbs	musculoskeletal	rs373980643_G	0.623983	1.0218	356944	1025
6	333.4	Torsion dystonia	neurological	rs12531355_T	0.623984	0.955803	359481	310
7	690.1	Seborrheic dermatitis	dermatologic	rs10850409_A	0.62399	0.968032	363139	588
3	283	Acquired hemolytic anemias	hematopoietic	rs10077410_A	0.624044	0.931921	363139	212
13	702	Degenerative skin conditions and other dermatoses	dermatologic	rs2234962_C	0.624079	0.979658	363139	1731
11	272.11	Hypercholesterolemia	endocrine/metabolic	rs138934670_AAAC	0.624086	1.00531	243419	24219
7	362	Other retinal disorders	sense organs	rs10850409_A	0.624117	1.00807	363139	9822
14	331	Other cerebral degenerations	neurological	rs12488245_C	0.62412	1.01712	358529	1728
5	782.3	Edema	symptoms	rs398028_T	0.624206	1.01714	361986	2572
9	362.29	Macular degeneration (senile) of retina NOS	sense organs	Chr9.97209762_TG_T_T	0.624212	0.964069	255810	2747
12	296	Mood disorders	mental disorders	rs13185878_G	0.624223	1.00474	363139	28031
1	414	Other forms of chronic heart disease	circulatory system	rs11786896_T	0.624228	0.974532	359614	4240
1	348	Other conditions of brain	neurological	rs7257103_T	0.624229	1.02539	361920	841
14	427.8	Sinoatrial node dysfunction (Bradycardia)	circulatory system	rs17079881_G	0.624285	0.959387	358745	623
11	286.12	Congenital deficiency of other clotting factors (including factor VII)	hematopoietic	rs4366697_C	0.624287	0.951376	349363	227
3	507	Pleurisy; pleural effusion	respiratory	rs10749139_C	0.624287	1.01082	342489	9723
7	394.2	Mitral valve disease	circulatory system	rs10850409_A	0.624289	1.04237	363139	347
10	783	Fever of unknown origin	symptoms	rs422068_C	0.624328	0.985668	361820	2497
12	471	Nasal polyps	respiratory	rs13185878_G	0.624361	1.02488	363139	950
1	430.1	Subarachnoid hemorrhage	circulatory system	rs7257103_T	0.62437	0.97575	361920	890
3	565.1	Anal and rectal polyp	digestive	rs10749139_C	0.624375	1.02086	342489	2533
5	726	Peripheral enthesopathies and allied syndromes	musculoskeletal	rs6602994_T	0.624403	1.00778	358159	10479
11	578.8	Hemorrhage of rectum and anus	digestive	rs4366697_C	0.62445	0.984556	349363	2311
11	510	Other diseases of lung	respiratory	rs77504602_A	0.624454	1.0204	353210	1440
5	743	Osteoporosis, osteopenia and pathological fracture	musculoskeletal	rs6602994_T	0.62452	1.02308	358159	1170
12	788	Syncope and collapse	symptoms	rs13185878_G	0.624526	0.990456	363139	6442
3	270.32	Paraproteinemia	endocrine/metabolic	rs332659_A	0.624539	0.971715	362997	664
1	241	Nontoxic nodular goiter	endocrine/metabolic	rs34234056_A	0.624539	0.97601	359870	814
7	395.6	Heart valve replaced	circulatory system	rs531997_G	0.624554	0.982513	360670	2607
11	362.3	Other nondiabetic retinopathy	sense organs	rs138934670_AAAC	0.624559	0.960838	243419	374
1	696.4	Psoriasis	dermatologic	rs73028849_C	0.624568	0.986208	353182	2788
13	378.5	Paralytic strabismus	sense organs	rs1915986_A	0.624589	0.959049	359374	274
7	706.2	Sebaceous cyst	dermatologic	rs531997_G	0.62459	1.02445	360670	1342
13	389.1	Sensorineural hearing loss	sense organs	rs56242556_T	0.624607	0.969275	356577	759
5	764	Sciatica	symptoms	Chr6.31588020_CCTCT_C_C	0.624612	1.01942	362380	1374
1	735.3	Hallux valgus (Bunion)	musculoskeletal	rs9810339_T	0.624613	0.985995	361811	2429
6	345.1	Epilepsy	neurological	rs66534382_A	0.624614	1.0372	362709	559
1	800.2	Fracture of unspecified part of femur	injuries & poisonings	rs373980643_G	0.624624	0.953149	356944	207
11	480.1	Bacterial pneumonia	respiratory	rs60757101_A	0.624628	1.01163	285017	8374
13	270.33	Amyloidosis	endocrine/metabolic	rs2234962_C	0.624637	1.04458	363139	367
1	555.21	Ulcerative colitis (chronic)	digestive	rs373980643_G	0.62464	0.965089	356944	377
1	800.1	Fracture of neck of femur	injuries & poisonings	rs11786896_T	0.624676	1.03614	359614	2091
5	253.7	Other disorders of neurohypophysis	endocrine/metabolic	rs2284174_C	0.624678	1.04345	361662	368
9	528.1	Stomatitis and mucositis	digestive	rs7014186_C	0.62468	0.935697	360409	242
1	352.2	Facial nerve disorders [CN7]	neurological	rs73028849_C	0.624688	0.972079	353182	669
13	416	Cardiomegaly	circulatory system	rs1915986_A	0.624697	0.989777	359374	4604
3	202	Cancer of other lymphoid, histiocytic tissue	neoplasms	rs10749139_C	0.624715	1.02062	342489	2587
3	504	Other alveolar and parietoalveolar pneumonopathy	respiratory	rs71366902_AT	0.62472	1.03189	361434	737
14	427.4	Cardiac arrest and ventricular fibrillation	circulatory system	rs12488245_C	0.624726	1.02217	358529	1030
5	558	Noninfectious gastroenteritis	digestive	rs2638950_G	0.624737	1.01203	361669	4486
12	318	Tobacco use disorder	mental disorders	rs13185878_G	0.624749	0.989411	363139	5199
1	216	Benign neoplasm of skin	neoplasms	rs28579893_A	0.624756	1.02292	362381	1054
9	333.4	Torsion dystonia	neurological	Chr9.97209762_TG_T_T	0.624764	1.12495	255810	223
6	287.31	Primary thrombocytopenia	hematopoietic	rs62526480_C	0.624788	1.03088	360610	534
1	599.5	Frequency of urination and polyuria	genitourinary	rs653178_C	0.624792	1.02304	363139	899
6	686	Other local infections of skin and subcutaneous tissue	dermatologic	rs66534382_A	0.624792	0.974154	362709	1131
11	569.2	Gastrointestinal complications	digestive	rs77504602_A	0.624816	0.955828	353210	295
2	110	Dermatophytosis / Dermatomycosis	infectious diseases	rs3791679_G	0.624819	0.949108	363139	254
13	289.3	Personal history of diseases of blood and blood-forming organs	hematopoietic	rs2234962_C	0.624832	1.04789	363139	318
12	433.2	Occlusion of cerebral arteries	circulatory system	rs13185878_G	0.624839	1.01204	363139	4063
7	191	Manlignant and unknown neoplasms of brain and nervous system	neoplasms	rs531997_G	0.624843	1.02677	360670	1119
1	274.1	Gout	endocrine/metabolic	rs28579893_A	0.624887	1.01132	362381	4382
6	401.1	Essential hypertension	circulatory system	rs201699038_A	0.624922	0.996199	352456	99004
9	580.14	Chronic glomerulonephritis, NOS	genitourinary	rs7014186_C	0.624924	0.946546	360409	350
3	939	Atopic/contact dermatitis due to other or unspecified	dermatologic	rs112716157_CA	0.625011	0.980182	227276	1248
10	512.7	Shortness of breath	respiratory	Chr18.34219777_G_GTT_GTT	0.625028	0.987314	350220	3973
1	740.12	Osteoarthrosis, localized, secondary	musculoskeletal	rs6939900_T	0.62503	1.03468	356875	437
1	555.1	Regional enteritis	digestive	rs73028849_C	0.625053	1.01721	353182	1819
8	244.4	Hypothyroidism NOS	endocrine/metabolic	rs12939170_T	0.625122	0.983625	362293	18156
14	536.8	Dyspepsia and other specified disorders of function of stomach	digestive	rs12488245_C	0.62513	1.01739	358529	1661
6	592	Cystitis and urethritis	genitourinary	rs66534382_A	0.625181	0.975505	362709	1258
10	506	Empyema and pneumothorax	respiratory	rs422068_C	0.625194	0.979743	361820	1235
14	426.3	Bundle branch block	circulatory system	rs12724121_A	0.625204	1.0119	359250	3569
7	564.9	Personal history of diseases of digestive system	digestive	rs32841_G	0.625238	1.0063	361605	13810
13	279.11	Deficiency of humoral immunity	endocrine/metabolic	rs2234962_C	0.625243	1.05421	363139	248
5	574.11	Cholelithiasis with acute cholecystitis	digestive	Chr6.31588020_CCTCT_C_C	0.625247	1.02234	362380	1036
1	994	Sepsis and SIRS	injuries & poisonings	rs373980643_G	0.625252	1.00821	356944	7259
1	994.2	Sepsis	injuries & poisonings	rs373980643_G	0.625252	1.00821	356944	7259
13	208	Benign neoplasm of colon	neoplasms	rs2234962_C	0.625345	0.99379	363139	19705
10	150	Cancer of esophagus	neoplasms	rs422068_C	0.625354	1.01866	361820	1502
1	291	Other specified nonpsychotic and/or transient mental disorders	mental disorders	rs34123659_TA	0.625367	1.04563	344211	402
3	802	Fracture of pelvis	injuries & poisonings	rs4144499_C	0.625393	1.02221	362271	985
1	291.8	Alteration of consciousness	mental disorders	rs7257103_T	0.625394	1.0371	361920	394
9	331.9	Cerebral degeneration, unspecified	neurological	rs6821503_T	0.625394	1.02501	360699	1003
13	530.12	Ulcer of esophagus	digestive	rs56242556_T	0.625412	0.983017	356577	2502
11	580.32	Nephritis and nephropathy with pathological lesion	genitourinary	rs77504602_A	0.625425	1.04674	353210	276
11	411.3	Angina pectoris	circulatory system	rs9932314_T	0.62543	0.994466	353481	16581
1	724.2	Disorders of coccyx	musculoskeletal	rs373980643_G	0.625445	0.952794	356944	203
11	594	Urinary calculus	genitourinary	rs77504602_A	0.625466	0.989779	353210	5707
5	521.1	Dental caries	digestive	rs2638950_G	0.625497	0.972594	361669	834
1	803	Fracture of upper limb	injuries & poisonings	Chr5.132409975_CT_C_C	0.625506	1.01257	338295	3963
3	580.14	Chronic glomerulonephritis, NOS	genitourinary	rs10077410_A	0.625521	0.947098	363139	350
1	525	Other diseases of the teeth and supporting structures	digestive	rs78529941_A	0.625537	0.968987	360095	513
1	578.8	Hemorrhage of rectum and anus	digestive	rs373980643_G	0.625558	0.985935	356944	2370
11	580.1	Glomerulonephritis	genitourinary	rs4366697_C	0.625583	1.0319	349363	552
2	292.6	Hallucinations	mental disorders	rs11066320_A	0.625601	0.963565	360708	352
3	158	Neoplasm of unspecified nature of digestive system	neoplasms	rs11190360_C	0.625639	0.92793	360594	407
7	195.1	Malignant neoplasm, other	neoplasms	rs531997_G	0.62566	0.989853	360670	7896
13	600	Hyperplasia of prostate	genitourinary	rs1915986_A	0.625675	0.981436	359374	1365
6	540	Appendiceal conditions	digestive	rs66534382_A	0.62569	0.960257	362709	473
6	317.11	Alcoholic liver damage	mental disorders	rs162185_C	0.625699	1.01993	354538	1254
3	427.3	Other specified cardiac dysrhythmias	circulatory system	rs10077410_A	0.625701	1.01942	363139	2674
6	244.1	Secondary hypothyroidism	endocrine/metabolic	rs11710570_C	0.625743	1.01956	362849	1280
1	433.1	Occlusion and stenosis of precerebral arteries	circulatory system	rs72840788_A	0.62575	0.978377	351834	1545
9	555.21	Ulcerative colitis (chronic)	digestive	rs7014186_C	0.625761	0.948717	360409	379
5	726	Peripheral enthesopathies and allied syndromes	musculoskeletal	Chr6.31588020_CCTCT_C_C	0.625774	0.993009	362380	10608
3	246	Other disorders of thyroid	endocrine/metabolic	rs11190360_C	0.625793	1.08396	360594	302
1	426	Cardiac conduction disorders	circulatory system	rs2644262_C	0.625799	0.992442	357413	10871
9	580.2	Nephrotic syndrome without mention of glomerulonephritis	genitourinary	rs6821503_T	0.625816	0.963208	360699	446
9	280	Iron deficiency anemias	hematopoietic	rs7014186_C	0.625819	0.989666	360409	9678
13	362.3	Other nondiabetic retinopathy	sense organs	rs35605324_A	0.625821	0.946466	362520	560
1	440.2	Atherosclerosis of the extremities	circulatory system	rs73028849_C	0.625822	0.97572	353182	882
11	441	Vascular insufficiency of intestine	circulatory system	rs138934670_AAAC	0.625845	1.03247	243419	563
11	939	Atopic/contact dermatitis due to other or unspecified	dermatologic	rs138934670_AAAC	0.625846	0.979547	243419	1381
10	327	Sleep disorders	neurological	rs17617337_T	0.625854	0.965302	360847	586
5	440	Atherosclerosis	circulatory system	rs12494109_A	0.625894	0.979156	350731	1079
13	276.42	Alkalosis	endocrine/metabolic	rs1915986_A	0.62591	1.04048	359374	301
11	378.1	Strabismus (not specified as paralytic)	sense organs	rs4366697_C	0.625949	1.04734	349363	252
3	389.3	Degenerative and vascular disorders of ear	sense organs	rs17608766_C	0.625964	0.943952	363139	308
8	276.14	Hypopotassemia	endocrine/metabolic	rs12939170_T	0.625985	1.03543	362293	3660
2	741.4	Joint effusions	musculoskeletal	rs11066320_A	0.625992	0.974673	360708	734
3	579.2	Splenomegaly	digestive	rs71366902_AT	0.626002	1.03472	361434	618
1	225.1	Benign neoplasm of brain, cranial nerves, meninges	neoplasms	rs77709005_T	0.626012	1.03274	361895	873
13	381.1	Otitis media	sense organs	rs56242556_T	0.626056	0.966329	356577	625
11	735.21	Hammer toe (acquired)	musculoskeletal	rs77504602_A	0.626058	0.963972	353210	442
14	578.9	Hemorrhage of gastrointestinal tract	digestive	rs17079881_G	0.626113	1.01829	358745	3111
7	571.81	Portal hypertension	digestive	rs531997_G	0.626117	1.02973	360670	902
1	159.4	Malignant neoplasm of retroperitoneum and peritoneum	neoplasms	rs34234056_A	0.626119	1.04258	359870	273
6	272.1	Hyperlipidemia	endocrine/metabolic	rs62526480_C	0.62614	0.996192	360610	40014
5	180	Cervical cancer and dysplasia	neoplasms	rs12494109_A	0.626151	0.97524	350731	759
5	394.1	Mitral valve stenosis and aortic valve stenosis	circulatory system	rs398028_T	0.626163	1.02525	361986	1170
1	586.4	Stricture/obstruction of ureter	genitourinary	rs71468663_AC	0.626178	1.05747	362072	860
1	426.2	Atrioventricular [AV] block	circulatory system	rs78529941_A	0.626204	0.988466	360095	3828
2	427.22	Atrial flutter	circulatory system	rs3791679_G	0.626205	1.03237	363139	648
9	735.2	Acquired toe deformities	musculoskeletal	rs7014186_C	0.62621	1.0234	360409	1850
1	497	Bronchitis	respiratory	rs11786896_T	0.626296	1.09548	359614	297
3	706	Diseases of sebaceous glands	dermatologic	rs71366902_AT	0.626296	0.977097	361434	1388
3	276.14	Hypopotassemia	endocrine/metabolic	rs4144499_C	0.626314	1.01149	362271	3657
6	414	Other forms of chronic heart disease	circulatory system	rs201699038_A	0.626385	1.01512	352456	4166
1	149.4	Cancer of larynx	neoplasms	rs11786896_T	0.626495	1.09727	359614	287
11	293	Symptoms involving head and neck	mental disorders	rs77504602_A	0.626513	1.03636	353210	452
14	761	Cervicalgia	symptoms	rs17079881_G	0.626517	0.96383	358745	776
4	728.7	Fasciitis	musculoskeletal	rs186749_A	0.62656	0.982711	357870	1697
11	738	Other acquired musculoskeletal deformity	musculoskeletal	rs138934670_AAAC	0.626567	0.975361	243419	944
6	504	Other alveolar and parietoalveolar pneumonopathy	respiratory	rs11756440_A	0.626575	1.02588	354821	727
3	569.1	Toxic gastroenteritis and colitis	digestive	rs10155248_T	0.626575	0.961696	354507	313
13	558	Noninfectious gastroenteritis	digestive	rs56242556_T	0.626579	0.98724	356577	4426
11	334.2	Anterior horn cell disease	neurological	rs138934670_AAAC	0.626609	0.959489	243419	345
10	726	Peripheral enthesopathies and allied syndromes	musculoskeletal	Chr16.66690988_AT_A_A	0.62662	1.00709	334685	9789
14	278	Overweight, obesity and other hyperalimentation	endocrine/metabolic	rs17079881_G	0.626636	1.00833	358745	15434
3	287	Purpura and other hemorrhagic conditions	hematopoietic	rs10077410_A	0.626641	1.0202	363139	2448
13	158	Neoplasm of unspecified nature of digestive system	neoplasms	rs1915986_A	0.62666	1.03474	359374	405
6	172.2	Other non-epithelial cancer of skin	neoplasms	rs201699038_A	0.62666	0.983132	352456	3302
3	331.1	Hydrocephalus	neurological	rs10077410_A	0.626678	0.961734	363139	667
3	374.3	Ptosis of eyelid	sense organs	rs112716157_CA	0.626749	0.974484	227276	741
1	735	Acquired foot deformities	musculoskeletal	rs72840788_A	0.626765	1.01128	351834	5809
1	990	Effects radiation NOS	injuries & poisonings	rs653178_C	0.626795	0.991836	363139	7013
1	509.8	Dependence on respirator [Ventilator] or supplemental oxygen	respiratory	rs7257103_T	0.626813	0.973561	361920	738
5	572	Ascites (non malignant)	digestive	Chr6.31588020_CCTCT_C_C	0.626833	1.01497	362380	2283
6	279	Disorders involving the immune mechanism	endocrine/metabolic	rs62526480_C	0.626839	0.964656	360610	382
6	351	Other peripheral nerve disorders	neurological	rs62526480_C	0.626872	1.00869	360610	6662
1	208	Benign neoplasm of colon	neoplasms	rs6939900_T	0.626883	0.994722	356875	19380
11	565.1	Anal and rectal polyp	digestive	rs77504602_A	0.626885	0.98504	353210	2601
5	535.6	Duodenitis	digestive	rs6602994_T	0.626901	0.981647	358159	1787
3	174.1	Breast cancer [female]	neoplasms	rs71366902_AT	0.626904	0.972053	361434	927
11	470	Septal Deviations/Turbinate Hypertrophy	respiratory	rs77504602_A	0.626917	0.980755	353210	1569
1	782.3	Edema	symptoms	rs28579893_A	0.626949	1.0146	362381	2569
1	512.7	Shortness of breath	respiratory	rs71468663_AC	0.626963	0.97381	362072	4127
8	871	Open wounds of extremities	injuries & poisonings	rs12939170_T	0.626975	1.10843	362293	387
13	427.2	Atrial fibrillation and flutter	circulatory system	rs34866937_A	0.626994	1.00607	360010	16206
13	580	Nephritis; nephrosis; renal sclerosis	genitourinary	rs34866937_A	0.626997	0.978537	360010	1183
6	281.1	Megaloblastic anemia	hematopoietic	rs11710570_C	0.627002	0.981072	362849	1309
1	596	Other disorders of bladder	genitourinary	rs11786896_T	0.627011	1.02083	359614	6322
1	743.21	Pathologic fracture of vertebrae	musculoskeletal	rs78529941_A	0.627051	0.972151	360095	633
1	558	Noninfectious gastroenteritis	digestive	rs72840788_A	0.627054	1.01293	351834	4371
10	780	Hypothermia/Chills	symptoms	rs17617337_T	0.627054	1.05696	360847	224
11	500	Lung disease due to external agents	respiratory	rs77504602_A	0.627105	1.03053	353210	635
14	153.2	Colon cancer	neoplasms	rs12724121_A	0.627128	0.989754	359250	4682
5	575.2	Obstruction of bile duct	digestive	rs12494109_A	0.627136	1.0219	350731	1006
9	290.11	Alzheimer's disease	mental disorders	rs7014186_C	0.627146	0.980469	360409	2647
13	574.3	Cholecystitis without cholelithiasis	digestive	rs1915986_A	0.627148	0.980318	359374	1196
1	396	Abnormal heart sounds	circulatory system	rs2644262_C	0.627155	0.97543	357413	962
11	443	Peripheral vascular disease	circulatory system	rs4366697_C	0.627157	1.01036	349363	5205
3	199	Neoplasm of uncertain behavior	neoplasms	rs71366902_AT	0.627167	0.966675	361434	648
1	427.12	Paroxysmal ventricular tachycardia	circulatory system	rs9810339_T	0.627186	1.02172	361811	1021
6	331.1	Hydrocephalus	neurological	rs12531355_T	0.627196	1.03065	359481	659
8	783	Fever of unknown origin	symptoms	rs151091024_G	0.627217	0.952728	358289	2476
5	374	Other disorders of eyelids	sense organs	rs12502027_G	0.627229	1.01537	358526	2205
1	282.8	Other hemoglobinopathies	hematopoietic	rs373980643_G	0.62723	0.957263	356944	249
1	227.3	Benign neoplasm of pituitary gland and craniopharyngeal duct (pouch)	neoplasms	rs11786896_T	0.62724	0.917259	359614	387
6	149.4	Cancer of larynx	neoplasms	rs11710570_C	0.627251	0.959981	362849	286
3	702.2	Seborrheic keratosis	dermatologic	rs10155248_T	0.627262	1.03096	354507	510
1	331.1	Hydrocephalus	neurological	rs2644262_C	0.627287	0.970275	357413	654
1	446.5	Giant cell arteritis	circulatory system	rs7257103_T	0.627289	0.970758	361920	600
7	381.11	Suppurative and unspecified otitis media	sense organs	rs10850409_A	0.627312	0.952135	363139	255
13	250.2	Type 2 diabetes	endocrine/metabolic	rs2234962_C	0.627315	1.00518	363139	29717
1	324	Other CNS infection and poliomyelitis	neurological	Chr5.132409975_CT_C_C	0.62736	1.04107	338295	368
9	473.4	Voice disturbance	respiratory	rs7014186_C	0.627373	1.05932	360409	286
3	452	Other venous embolism and thrombosis	circulatory system	rs112716157_CA	0.627414	1.04886	227276	213
1	286.7	Other and unspecified coagulation defects	hematopoietic	rs71468663_AC	0.627426	1.10055	362072	280
10	735.21	Hammer toe (acquired)	musculoskeletal	rs17617337_T	0.627431	1.04007	360847	447
1	270.33	Amyloidosis	endocrine/metabolic	rs34123659_TA	0.627435	1.04831	344211	354
3	568.1	Peritoneal adhesions (postoperative) (postinfection)	digestive	rs10749139_C	0.627436	1.02897	342489	1285
14	961.1	Poisoning/allergy of sulfonamides	injuries & poisonings	rs17079881_G	0.627444	0.959505	358745	615
1	724.2	Disorders of coccyx	musculoskeletal	rs653178_C	0.627503	0.953995	363139	208
1	947	Urticaria	dermatologic	rs72840788_A	0.627536	0.941459	351834	204
6	458.1	Orthostatic hypotension	circulatory system	rs12531355_T	0.62754	1.01383	359481	3245
13	368.9	Subjective visual disturbances	sense organs	rs34866937_A	0.627573	0.9681	360010	529
1	715.2	Ankylosing spondylitis	musculoskeletal	rs2042995_C	0.627593	1.0379	363139	451
6	441.1	Acute vascular insufficiency of intestine	circulatory system	rs12531355_T	0.627608	1.04223	359481	348
1	555	Inflammatory bowel disease and other gastroenteritis and colitis	digestive	rs28579893_A	0.627644	0.989401	362381	4798
5	717	Polymyalgia Rheumatica	musculoskeletal	rs2284174_C	0.627647	1.01691	361662	2383
14	295.1	Schizophrenia	mental disorders	rs17079881_G	0.627662	1.03517	358745	831
1	565.1	Anal and rectal polyp	digestive	rs34234056_A	0.627666	0.986729	359870	2658
5	368.9	Subjective visual disturbances	sense organs	rs398028_T	0.627666	0.963153	361986	529
9	702.2	Seborrheic keratosis	dermatologic	Chr9.97209762_TG_T_T	0.627667	0.902239	255810	355
8	368.9	Subjective visual disturbances	sense organs	rs12939170_T	0.627702	0.908139	362293	530
1	394.7	Disease of tricuspid valve	circulatory system	rs34123659_TA	0.62772	0.964616	344211	641
1	276	Disorders of fluid, electrolyte, and acid-base balance	endocrine/metabolic	rs653178_C	0.627735	1.00543	363139	16607
1	715	Other inflammatory spondylopathies	musculoskeletal	rs2644262_C	0.627751	0.978977	357413	1313
6	564.1	Irritable Bowel Syndrome	digestive	rs66534382_A	0.627775	1.01278	362709	4677
14	530.11	GERD	digestive	rs17079881_G	0.627815	1.00842	358745	15035
13	214	Lipoma	neoplasms	rs34866937_A	0.627818	1.02235	360010	1116
3	580.2	Nephrotic syndrome without mention of glomerulonephritis	genitourinary	rs10155248_T	0.62783	0.96772	354507	440
3	578	Gastrointestinal hemorrhage	digestive	rs11190360_C	0.62792	0.985172	360594	9798
13	244	Hypothyroidism	endocrine/metabolic	rs35605324_A	0.627941	1.00948	362520	19215
1	789	Nausea and vomiting	symptoms	rs9810339_T	0.627968	1.0082	361811	7178
11	300	Anxiety disorders	mental disorders	rs60757101_A	0.627972	0.988266	285017	7917
1	470	Septal Deviations/Turbinate Hypertrophy	respiratory	rs7257103_T	0.627981	1.01818	361920	1601
1	276.6	Fluid overload	endocrine/metabolic	rs28579893_A	0.62799	1.01723	362381	1833
7	565	Anal and rectal conditions	digestive	rs10850409_A	0.627994	1.00902	363139	7535
1	458	Hypotension	circulatory system	rs73028849_C	0.628002	1.00806	353182	8319
7	513.3	Hypoventilation	respiratory	rs10850409_A	0.628043	0.946412	363139	202
3	296.2	Depression	mental disorders	rs4144499_C	0.628065	1.00432	362271	27276
10	580.14	Chronic glomerulonephritis, NOS	genitourinary	rs17617337_T	0.628079	0.955332	360847	347
8	242.1	Graves' disease	endocrine/metabolic	rs12939170_T	0.628119	0.893582	362293	391
3	274.2	Crystal arthropathies	endocrine/metabolic	rs1890753_G	0.628124	1.04538	352481	236
1	411.3	Angina pectoris	circulatory system	rs34123659_TA	0.628126	1.00735	344211	16175
10	696.4	Psoriasis	dermatologic	Chr18.34219777_G_GTT_GTT	0.62817	0.984994	350220	2774
1	225.1	Benign neoplasm of brain, cranial nerves, meninges	neoplasms	Chr5.132409975_CT_C_C	0.628177	0.972947	338295	816
1	195.1	Malignant neoplasm, other	neoplasms	rs73028849_C	0.628188	0.991675	353182	7717
1	286	Coagulation defects	hematopoietic	rs73028849_C	0.628197	0.976627	353182	940
5	386.9	Dizziness and giddiness (Light-headedness and vertigo)	sense organs	rs6602994_T	0.628204	1.01378	358159	3217
1	348.9	Other conditions of brain, NOS	neurological	rs6939900_T	0.62824	0.950725	356875	200
1	411.9	Other acute and subacute forms of ischemic heart disease	circulatory system	Chr5.132409975_CT_C_C	0.628246	0.979834	338295	1477
1	348	Other conditions of brain	neurological	rs6939900_T	0.628248	1.02484	356875	831
13	592.12	Chronic cystitis	genitourinary	rs34866937_A	0.628258	0.952786	360010	238
13	315	Develomental delays and disorders	mental disorders	rs1915986_A	0.628278	1.02587	359374	717
5	241.2	Nontoxic multinodular goiter	endocrine/metabolic	rs398028_T	0.628288	1.05257	361986	269
1	571	Chronic liver disease and cirrhosis	digestive	rs6939900_T	0.62829	0.990791	356875	5991
1	585.32	End stage renal disease	genitourinary	rs72840788_A	0.628296	0.974712	351834	1109
6	362	Other retinal disorders	sense organs	rs66534382_A	0.628297	0.991111	362709	9811
12	364.5	Corneal dystrophy	sense organs	rs13185878_G	0.628302	1.03978	363139	365
12	386.9	Dizziness and giddiness (Light-headedness and vertigo)	sense organs	rs13185878_G	0.628321	0.986836	363139	3265
2	292.6	Hallucinations	mental disorders	rs3791679_G	0.628344	0.957287	363139	355
1	470	Septal Deviations/Turbinate Hypertrophy	respiratory	rs2644262_C	0.62835	0.980887	357413	1587
1	189.1	Cancer of kidney and renal pelvis	neoplasms	rs34234056_A	0.628383	0.980933	359870	1271
1	274.2	Crystal arthropathies	endocrine/metabolic	rs2644262_C	0.628383	1.05031	357413	237
7	290.11	Alzheimer's disease	mental disorders	rs531997_G	0.6284	0.982806	360670	2645
14	560.4	Other intestinal obstruction	digestive	rs12488245_C	0.628415	0.985532	358529	2298
5	965	Poisoning by analgesics, antipyretics, and antirheumatics	injuries & poisonings	rs12502027_G	0.628438	0.98986	358526	4972
6	411.2	Myocardial infarction	circulatory system	rs11756440_A	0.628443	1.00587	354821	14692
1	270.33	Amyloidosis	endocrine/metabolic	rs71468663_AC	0.628444	1.08757	362072	366
1	352.2	Facial nerve disorders [CN7]	neurological	rs6939900_T	0.628444	1.02731	356875	688
6	286	Coagulation defects	hematopoietic	rs11756440_A	0.628478	0.977877	354821	941
10	535.6	Duodenitis	digestive	Chr16.66690988_AT_A_A	0.628482	1.0169	334685	1676
1	447.1	Stricture of artery	circulatory system	rs2042995_C	0.628504	0.96838	363139	626
6	781	Symptoms involving nervous and musculoskeletal systems	symptoms	rs62526480_C	0.628536	0.992212	360610	8290
11	200	Myeloproliferative disease	neoplasms	rs60757101_A	0.628548	1.03003	285017	1192
3	428.1	Congestive heart failure (CHF) NOS	circulatory system	rs1890753_G	0.628553	0.989424	352481	4180
3	274.1	Gout	endocrine/metabolic	rs3176326_A	0.628579	0.986821	356321	4303
6	728	Disorders of muscle, ligament, and fascia	musculoskeletal	rs162185_C	0.628595	0.958276	354538	266
5	444.1	Arterial embolism and thrombosis of lower extremity artery	circulatory system	rs2638950_G	0.628617	0.963883	361669	470
3	707	Chronic ulcer of skin	dermatologic	rs10077410_A	0.628674	1.01402	363139	5080
3	465	Acute upper respiratory infections of multiple or unspecified sites	respiratory	rs71366902_AT	0.62868	1.03186	361434	722
6	707	Chronic ulcer of skin	dermatologic	rs12531355_T	0.628719	0.988986	359481	5039
5	286.12	Congenital deficiency of other clotting factors (including factor VII)	hematopoietic	rs398028_T	0.628733	0.945521	361986	239
6	535	Gastritis and duodenitis	digestive	rs12223220_G	0.628758	0.991844	318626	14731
10	564.9	Personal history of diseases of digestive system	digestive	rs17617337_T	0.628791	0.992723	360847	13798
1	415.21	Primary pulmonary hypertension	circulatory system	rs7257103_T	0.628792	1.03787	361920	371
1	577.2	Chronic pancreatitis	digestive	rs6939900_T	0.628795	1.02892	356875	612
1	378.1	Strabismus (not specified as paralytic)	sense organs	rs2644262_C	0.628813	1.0482	357413	257
14	721	Spondylosis and allied disorders	musculoskeletal	rs17079881_G	0.62884	0.977122	358745	1928
2	690	Erythematosquamous dermatosis	dermatologic	rs3791679_G	0.628862	0.967122	363139	601
10	766	Neuralgia, neuritis, and radiculitis NOS	symptoms	rs17617337_T	0.628896	1.05055	360847	280
7	574	Cholelithiasis and cholecystitis	digestive	rs32841_G	0.628899	1.00693	361605	11053
13	798	Malaise and fatigue	symptoms	rs1915986_A	0.628908	1.01042	359374	4391
1	344	Other paralytic syndromes	neurological	Chr5.132409975_CT_C_C	0.628909	1.03046	338295	660
3	594.1	Calculus of kidney	genitourinary	rs3176326_A	0.628939	0.984721	356321	3152
1	738	Other acquired musculoskeletal deformity	musculoskeletal	rs2644262_C	0.628947	0.979328	357413	1350
2	696	Psoriasis and related disorders	dermatologic	rs11066320_A	0.628957	1.01292	360708	2878
11	857	Mechanical complication of unspecified genitourinary device, implant, and graft	injuries & poisonings	rs77504602_A	0.628973	0.981227	353210	1626
10	525	Other diseases of the teeth and supporting structures	digestive	rs422068_C	0.628974	0.969115	361820	514
13	180	Cervical cancer and dysplasia	neoplasms	rs2234962_C	0.62898	0.970382	363139	788
1	389.4	Tinnitus	sense organs	rs77709005_T	0.628982	1.04284	361895	503
1	427.11	Paroxysmal supraventricular tachycardia	circulatory system	rs2042995_C	0.62899	0.982849	363139	2140
13	556	Ulceration of the lower GI tract	digestive	rs35605324_A	0.628992	1.06172	362520	420
1	372	Disorders of conjunctiva	sense organs	rs34234056_A	0.628993	0.9574	359870	246
7	578.8	Hemorrhage of rectum and anus	digestive	rs531997_G	0.628993	1.01809	360670	2391
6	288	Diseases of white blood cells	hematopoietic	rs12223220_G	0.628995	1.04917	318626	391
6	364	Corneal opacity and other disorders of cornea	sense organs	rs12223220_G	0.629	0.975113	318626	1502
10	593	Hematuria	genitourinary	rs17617337_T	0.629027	1.01166	360847	5297
1	695	Erythematous conditions	dermatologic	rs78529941_A	0.62903	1.01642	360095	1866
8	159.4	Malignant neoplasm of retroperitoneum and peritoneum	neoplasms	rs12939170_T	0.629049	0.873228	362293	274
2	508	Pulmonary collapse; interstitial and compensatory emphysema	respiratory	rs3791679_G	0.629078	1.01297	363139	3979
2	529	Diseases and other conditions of the tongue	digestive	rs3791679_G	0.6291	1.04937	363139	275
5	276.13	Hyperpotassemia	endocrine/metabolic	rs2638950_G	0.629103	1.01836	361669	1872
1	170	Cancer of bone and connective tissue	neoplasms	rs11786896_T	0.629115	0.917695	359614	387
14	442.1	Aortic aneurysm	circulatory system	rs12724121_A	0.629128	0.986294	359250	2577
11	593	Hematuria	genitourinary	rs9932314_T	0.629139	0.990489	353481	5185
11	427.8	Sinoatrial node dysfunction (Bradycardia)	circulatory system	rs77504602_A	0.629177	1.03094	353210	610
11	378.2	Nystagmus and other irregular eye movements	sense organs	rs77504602_A	0.629177	1.05208	353210	218
3	781	Symptoms involving nervous and musculoskeletal systems	symptoms	rs4144499_C	0.629183	0.992418	362271	8339
1	529	Diseases and other conditions of the tongue	digestive	rs653178_C	0.629228	1.04142	363139	275
7	592	Cystitis and urethritis	genitourinary	rs10850409_A	0.62923	0.978405	363139	1260
11	727.4	Ganglion and cyst of synovium, tendon, and bursa	musculoskeletal	rs9932314_T	0.629234	1.03341	353481	429
9	613	Other nonmalignant breast conditions	genitourinary	Chr9.97209762_TG_T_T	0.629268	1.10825	255810	290
11	681	Superficial cellulitis and abscess	dermatologic	rs9932314_T	0.629319	0.961189	353481	296
13	411.9	Other acute and subacute forms of ischemic heart disease	circulatory system	rs34866937_A	0.629394	0.981327	360010	1546
14	742	Derangement of joint, non-traumatic	musculoskeletal	rs12724121_A	0.629424	0.967231	359250	438
1	366	Cataract	sense organs	rs77709005_T	0.629433	0.994531	361895	36224
2	561	Symptoms involving digestive system	digestive	rs11066320_A	0.62944	1.00975	360708	5059
1	473.4	Voice disturbance	respiratory	rs2042995_C	0.629455	0.953815	363139	289
8	283	Acquired hemolytic anemias	hematopoietic	rs12939170_T	0.629508	1.1455	362293	212
3	371.3	Inflammation of eyelids	sense organs	rs112716157_CA	0.629516	1.03387	227276	433
3	427.22	Atrial flutter	circulatory system	rs71366902_AT	0.629528	0.966861	361434	647
5	722	Intervertebral disc disorders	musculoskeletal	rs12502027_G	0.629547	1.02761	358526	675
10	381.11	Suppurative and unspecified otitis media	sense organs	rs422068_C	0.629567	1.04525	361820	252
3	430.2	Intracerebral hemorrhage	circulatory system	rs3176326_A	0.629574	0.976719	356321	1341
5	335	Multiple sclerosis	neurological	rs398028_T	0.629598	1.02259	361986	1431
3	411.1	Unstable angina (intermediate coronary syndrome)	circulatory system	rs332659_A	0.629604	1.01178	362997	3869
7	480	Pneumonia	respiratory	rs531997_G	0.629633	1.00692	360670	17235
13	611	Abnormal findings on mammogram or breast exam	genitourinary	rs1915986_A	0.629635	1.04436	359374	247
13	611.3	Lump or mass in breast	genitourinary	rs1915986_A	0.629635	1.04436	359374	247
7	426.91	Cardiac pacemaker in situ	circulatory system	rs531997_G	0.629646	0.987695	360670	5202
8	285.2	Anemia of chronic disease	hematopoietic	rs151091024_G	0.629705	1.08164	358289	822
7	496.21	Obstructive chronic bronchitis	respiratory	rs32841_G	0.62971	1.00963	361605	5666
7	690	Erythematosquamous dermatosis	dermatologic	rs10850409_A	0.629716	0.968893	363139	601
6	401.22	Hypertensive chronic kidney disease	circulatory system	rs162185_C	0.629727	1.02151	354538	1053
11	523.3	Periodontitis (acute or chronic)	digestive	rs9932314_T	0.629746	0.956765	353481	237
9	244.1	Secondary hypothyroidism	endocrine/metabolic	Chr9.97209762_TG_T_T	0.629755	0.939004	255810	904
1	300.9	Posttraumatic stress disorder	mental disorders	rs77709005_T	0.629812	1.057	361895	283
1	427.6	Premature beats	circulatory system	rs34234056_A	0.629819	0.972229	359870	587
9	426.23	Second degree AV block	circulatory system	rs7014186_C	0.629826	1.03879	360409	658
1	293	Symptoms involving head and neck	mental disorders	rs71468663_AC	0.62984	1.07744	362072	466
1	334.2	Anterior horn cell disease	neurological	rs72840788_A	0.629842	1.03797	351834	498
14	150	Cancer of esophagus	neoplasms	rs12724121_A	0.629852	0.982128	359250	1492
11	369	Infection of the eye	sense organs	rs77504602_A	0.629864	1.03797	353210	405
3	279.11	Deficiency of humoral immunity	endocrine/metabolic	rs17608766_C	0.629869	1.06274	363139	248
11	728.71	Contracture of palmar fascia [Dupuytren's disease]	musculoskeletal	rs9932314_T	0.629908	1.0176	353481	1525
14	509.2	Respiratory insufficiency	respiratory	rs12488245_C	0.629909	0.981939	358529	1456
1	227.3	Benign neoplasm of pituitary gland and craniopharyngeal duct (pouch)	neoplasms	rs73028849_C	0.629931	0.963615	353182	380
10	276	Disorders of fluid, electrolyte, and acid-base balance	endocrine/metabolic	Chr16.66690988_AT_A_A	0.629935	1.0057	334685	15293
3	286.1	Congenital coagulation defects	hematopoietic	rs10749139_C	0.629941	0.949905	342489	413
5	270.3	Disorders of plasma protein metabolism	endocrine/metabolic	Chr6.31588020_CCTCT_C_C	0.629951	0.975283	362380	795
1	572	Ascites (non malignant)	digestive	rs373980643_G	0.629971	1.01443	356944	2252
3	260	Protein-calorie malnutrition	endocrine/metabolic	rs17608766_C	0.630058	0.951778	363139	407
10	783	Fever of unknown origin	symptoms	Chr18.34219777_G_GTT_GTT	0.630074	0.984111	350220	2442
1	195	Cancer, suspected or other	neoplasms	rs73028849_C	0.630089	0.991735	353182	7745
3	531.1	Hemorrhage from gastrointestinal ulcer	digestive	rs11190360_C	0.630103	0.940347	360594	583
3	280.2	Iron deficiency anemia secondary to blood loss (chronic)	hematopoietic	rs332659_A	0.630127	0.960395	362997	325
1	800.2	Fracture of unspecified part of femur	injuries & poisonings	rs71468663_AC	0.630131	1.1137	362072	215
10	251.1	Hypoglycemia	endocrine/metabolic	Chr16.66690988_AT_A_A	0.630155	0.983049	334685	1598
13	214.1	Lipoma of skin and subcutaneous tissue	neoplasms	rs56242556_T	0.630178	0.969114	356577	727
1	426.3	Bundle branch block	circulatory system	rs28579893_A	0.630203	0.987842	362381	3597
6	250.4	Abnormal glucose	endocrine/metabolic	rs62526480_C	0.630204	1.02101	360610	1113
1	571.5	Other chronic nonalcoholic liver disease	digestive	rs71468663_AC	0.630219	1.02498	362072	4484
6	394.2	Mitral valve disease	circulatory system	rs201699038_A	0.630235	1.05253	352456	335
3	352.2	Facial nerve disorders [CN7]	neurological	rs112716157_CA	0.630236	0.967281	227276	438
1	696	Psoriasis and related disorders	dermatologic	rs2042995_C	0.630267	1.01479	363139	2906
3	722.9	Other and unspecified disc disorder	musculoskeletal	rs3176326_A	0.630267	1.0371	356321	537
3	363	Chorioretinal inflammations, scars, and other disorders of choroid	sense organs	rs1890753_G	0.630282	1.04383	352481	249
6	364.5	Corneal dystrophy	sense organs	rs11710570_C	0.630285	1.03633	362849	365
6	293	Symptoms involving head and neck	mental disorders	rs62526480_C	0.630292	0.968151	360610	463
3	185	Cancer of prostate	neoplasms	rs3176326_A	0.630298	1.02438	356321	1244
5	599.3	Dysuria	genitourinary	rs2638950_G	0.630303	1.04214	361669	355
7	695.4	Lupus (localized and systemic)	dermatologic	rs32841_G	0.630308	0.970337	361605	565
3	389	Hearing loss	sense organs	rs10749139_C	0.630313	1.01272	342489	6694
6	198.1	Secondary malignancy of lymph nodes	neoplasms	rs12531355_T	0.63033	0.991362	359481	8159
14	333.8	Other degenerative diseases of the basal ganglia	neurological	rs12724121_A	0.630341	0.957137	359250	252
7	374	Other disorders of eyelids	sense organs	rs10850409_A	0.630354	1.0164	363139	2224
1	726	Peripheral enthesopathies and allied syndromes	musculoskeletal	rs78529941_A	0.630391	1.00695	360095	10532
1	371.3	Inflammation of eyelids	sense organs	rs653178_C	0.630402	1.02628	363139	670
6	721.8	Other allied disorders of spine	musculoskeletal	rs66534382_A	0.63041	0.939986	362709	200
5	697	Sarcoidosis	dermatologic	rs398028_T	0.630426	1.03329	361986	655
7	427.6	Premature beats	circulatory system	rs10850409_A	0.630439	1.03187	363139	590
3	443.9	Peripheral vascular disease, unspecified	circulatory system	rs112716157_CA	0.630499	1.01455	227276	2338
13	578	Gastrointestinal hemorrhage	digestive	rs1915986_A	0.630514	0.993045	359374	9768
1	442.1	Aortic aneurysm	circulatory system	rs28579893_A	0.630529	1.01443	362381	2593
13	426.2	Atrioventricular [AV] block	circulatory system	rs35605324_A	0.630549	0.979618	362520	3851
13	202	Cancer of other lymphoid, histiocytic tissue	neoplasms	rs34866937_A	0.630549	1.01418	360010	2728
5	368	Visual disturbances	sense organs	rs12494109_A	0.630572	1.0144	350731	2274
1	496.2	Chronic bronchitis	respiratory	rs9810339_T	0.630575	0.991049	361811	5846
6	227.1	Benign neoplasm of adrenal gland	neoplasms	rs66534382_A	0.630597	0.949375	362709	281
5	345.11	Generalized convulsive epilepsy	neurological	Chr6.31588020_CCTCT_C_C	0.630659	0.965443	362380	402
12	530.3	Stricture and stenosis of esophagus	digestive	rs13185878_G	0.630683	0.978593	363139	1206
14	367.1	Myopia	sense organs	rs12488245_C	0.630734	0.980816	358529	1280
3	726.3	Bursitis	musculoskeletal	rs3176326_A	0.630738	0.941472	356321	207
5	694	Dyschromia and Vitiligo	dermatologic	rs12502027_G	0.630785	0.958829	358526	287
6	761	Cervicalgia	symptoms	rs162185_C	0.63081	1.02516	354538	765
1	450	Noninfectious disorders of lymphatic channels	circulatory system	rs34234056_A	0.630848	0.980793	359870	1232
3	509	Respiratory failure, insufficiency, arrest	respiratory	rs71366902_AT	0.630862	1.01061	361434	6507
1	327	Sleep disorders	neurological	rs34234056_A	0.630872	0.972244	359870	583
1	459.9	Circulatory disease NEC	circulatory system	rs11786896_T	0.63088	0.989011	359614	23463
13	567	Peritonitis and retroperitoneal infections	digestive	rs2234962_C	0.630934	1.02915	363139	824
10	362.2	Degeneration of macula and posterior pole of retina	sense organs	Chr16.66690988_AT_A_A	0.630964	0.992419	334685	8336
13	471	Nasal polyps	respiratory	rs34866937_A	0.630968	0.976204	360010	938
14	726.1	Enthesopathy	musculoskeletal	rs17079881_G	0.630978	0.982571	358745	3296
1	446	Polyarteritis nodosa and allied conditions	circulatory system	rs73028849_C	0.63098	0.979095	353182	1158
11	378	Strabismus and other disorders of binocular eye movements	sense organs	rs4366697_C	0.630997	1.02403	349363	938
6	368.9	Subjective visual disturbances	sense organs	rs62526480_C	0.631046	0.970066	360610	522
6	575.8	Other disorders of biliary tract	digestive	rs12531355_T	0.631051	1.02392	359481	1055
1	528.1	Stomatitis and mucositis	digestive	rs6939900_T	0.631054	0.955399	356875	241
1	189	Cancer of urinary organs (incl. kidney and bladder)	neoplasms	rs7257103_T	0.631073	0.989465	361920	4679
1	420.3	Endocarditis	circulatory system	rs11786896_T	0.631092	1.06251	359614	672
1	377	Disorders of optic nerve and visual pathways	sense organs	rs2644262_C	0.631104	1.03965	357413	373
10	451	Phlebitis and thrombophlebitis	circulatory system	rs422068_C	0.631105	0.974434	361820	745
11	275.5	Disorders of calcium/phosphorus metabolism	endocrine/metabolic	rs138934670_AAAC	0.631123	1.01884	243419	1618
9	270.32	Paraproteinemia	endocrine/metabolic	rs7014186_C	0.631157	1.03863	360409	657
1	578.8	Hemorrhage of rectum and anus	digestive	rs72840788_A	0.631165	0.98268	351834	2335
1	851	Complications of transplants and reattached limbs	injuries & poisonings	rs2042995_C	0.63118	0.952253	363139	267
6	496.1	Emphysema	respiratory	rs62526480_C	0.631196	0.987498	360610	3067
1	531.1	Hemorrhage from gastrointestinal ulcer	digestive	rs653178_C	0.631207	1.02808	363139	586
13	766	Neuralgia, neuritis, and radiculitis NOS	symptoms	rs2234962_C	0.631217	1.04984	363139	283
1	443.9	Peripheral vascular disease, unspecified	circulatory system	rs2644262_C	0.631237	0.987565	357413	3755
13	204.1	Lymphoid leukemia	neoplasms	rs35605324_A	0.631311	1.04195	362520	898
7	965.1	Opiates and related narcotics causing adverse effects in therapeutic use	injuries & poisonings	rs10850409_A	0.631319	0.984249	363139	2359
13	696	Psoriasis and related disorders	dermatologic	rs2234962_C	0.631352	0.984596	363139	2906
12	530.1	Esophagitis, GERD and related diseases	digestive	rs1105014_C	0.631431	1.00419	356556	28695
11	427.1	Paroxysmal tachycardia, unspecified	circulatory system	rs9932314_T	0.631431	1.01227	353481	3102
6	200.1	Polycythemia vera	neoplasms	rs11710570_C	0.631433	0.970225	362849	509
6	204.1	Lymphoid leukemia	neoplasms	rs62526480_C	0.631471	1.02337	360610	894
1	707.2	Chronic ulcer of leg or foot	dermatologic	rs28579893_A	0.631471	0.984897	362381	2295
1	279.1	Immunity deficiency	endocrine/metabolic	rs653178_C	0.631478	0.963746	363139	330
13	385	Other disorders of middle ear and mastoid	sense organs	rs34866937_A	0.63152	1.04248	360010	305
13	977	Personal history of allergy to medicinal agents	injuries & poisonings	rs35605324_A	0.631526	1.01378	362520	8487
10	578.9	Hemorrhage of gastrointestinal tract	digestive	rs422068_C	0.63154	0.987459	361820	3141
11	250.42	Other abnormal glucose	endocrine/metabolic	rs77504602_A	0.631557	1.04027	353210	358
13	427.11	Paroxysmal supraventricular tachycardia	circulatory system	rs56242556_T	0.631573	1.01833	356577	2097
6	687	Symptoms affecting skin	dermatologic	rs11756440_A	0.63161	0.965594	354821	377
9	153.3	Malignant neoplasm of rectum, rectosigmoid junction, and anus	neoplasms	rs7014186_C	0.631613	0.981797	360409	2954
10	426.21	First degree AV block	circulatory system	Chr18.34219777_G_GTT_GTT	0.631638	1.01862	350220	1800
1	378	Strabismus and other disorders of binocular eye movements	sense organs	rs77709005_T	0.631646	0.969771	361895	973
6	715	Other inflammatory spondylopathies	musculoskeletal	rs11710570_C	0.63165	1.01882	362849	1332
6	560	Intestinal obstruction without mention of hernia	digestive	rs62526480_C	0.63166	0.988856	360610	3851
6	961	Poisoning by other anti-infectives	injuries & poisonings	rs201699038_A	0.631666	0.94428	352456	285
1	252.2	Hypoparathyroidism	endocrine/metabolic	rs653178_C	0.631672	1.04575	363139	223
11	318	Tobacco use disorder	mental disorders	rs9932314_T	0.631676	0.990473	353481	5065
3	362	Other retinal disorders	sense organs	rs11190360_C	0.631677	0.98519	360594	9740
2	789	Nausea and vomiting	symptoms	rs3791679_G	0.631708	0.99045	363139	7201
1	560.2	Impaction of intestine	digestive	rs78529941_A	0.631772	0.955142	360095	234
3	362.31	Separation of retinal layers	sense organs	rs3176326_A	0.631776	1.0382	356321	502
10	561	Symptoms involving digestive system	digestive	Chr18.34219777_G_GTT_GTT	0.631807	1.01128	350220	4907
3	743	Osteoporosis, osteopenia and pathological fracture	musculoskeletal	rs332659_A	0.631808	0.979239	362997	1188
3	359	Muscular dystrophies and other myopathies	neurological	rs17608766_C	0.631848	0.942873	363139	286
1	290.1	Dementias	mental disorders	rs533030436_G	0.631908	0.982381	334655	4485
10	550.4	Umbilical hernia	digestive	Chr18.34219777_G_GTT_GTT	0.631921	1.02073	350220	1442
3	530.12	Ulcer of esophagus	digestive	rs17608766_C	0.631935	0.980713	363139	2555
3	335	Multiple sclerosis	neurological	rs10749139_C	0.631936	1.02789	342489	1346
6	764	Sciatica	symptoms	rs12223220_G	0.631946	1.02777	318626	1201
13	585.2	Renal failure NOS	genitourinary	rs56242556_T	0.631959	0.970611	356577	796
5	344	Other paralytic syndromes	neurological	Chr6.31588020_CCTCT_C_C	0.631975	1.02657	362380	706
7	420	Carditis	circulatory system	rs10850409_A	0.631978	0.984206	363139	2335
1	709.3	Systemic sclerosis	dermatologic	rs533030436_G	0.631991	0.919632	334655	208
11	574.12	Cholelithiasis with other cholecystitis	digestive	rs9932314_T	0.631992	1.01739	353481	1539
5	333.1	Essential tremor	neurological	rs398028_T	0.632008	0.963436	361986	525
1	496.3	Bronchiectasis	respiratory	rs533030436_G	0.632097	0.980413	334655	3575
7	599.2	Retention of urine	genitourinary	rs10850409_A	0.632122	0.990759	363139	7045
1	289.4	Lymphadenitis	hematopoietic	rs72840788_A	0.632128	1.0203	351834	1714
1	279	Disorders involving the immune mechanism	endocrine/metabolic	rs71468663_AC	0.632153	0.915962	362072	383
8	384	Other disorders of tympanic membrane	sense organs	rs12939170_T	0.632165	1.10678	362293	386
1	352.1	Trigeminal nerve disorders [CN5]	neurological	rs7257103_T	0.632202	0.969024	361920	518
11	285	Other anemias	hematopoietic	rs4366697_C	0.632215	1.00685	349363	11790
5	250.23	Type 2 diabetes with ophthalmic manifestations	endocrine/metabolic	rs2284174_C	0.632254	0.983262	361662	2330
10	496.1	Emphysema	respiratory	Chr18.34219777_G_GTT_GTT	0.632273	0.985669	350220	2983
6	525	Other diseases of the teeth and supporting structures	digestive	rs12531355_T	0.632283	1.03424	359481	513
10	480	Pneumonia	respiratory	Chr16.66690988_AT_A_A	0.632285	0.994483	334685	16004
1	170	Cancer of bone and connective tissue	neoplasms	rs653178_C	0.632288	1.03438	363139	390
6	290.13	Senile dementia	mental disorders	rs12223220_G	0.632294	0.980048	318626	2324
5	426.9	Cardiac pacemaker/device in situ	circulatory system	rs12494109_A	0.632318	1.00959	350731	5153
11	575.9	Nonspecific abnormal findings on radiological and other examination of biliary tract	digestive	rs77504602_A	0.632328	1.04924	353210	239
2	695	Erythematous conditions	dermatologic	rs3791679_G	0.632332	1.01865	363139	1875
6	578.8	Hemorrhage of rectum and anus	digestive	rs201699038_A	0.632365	1.01966	352456	2346
1	368.4	Visual field defects	sense organs	rs2644262_C	0.632388	0.964111	357413	434
3	289.4	Lymphadenitis	hematopoietic	rs1890753_G	0.632397	0.983857	352481	1719
4	600	Hyperplasia of prostate	genitourinary	rs186749_A	0.632408	1.01923	357870	1368
13	722.9	Other and unspecified disc disorder	musculoskeletal	rs2234962_C	0.632427	1.03571	363139	545
7	378	Strabismus and other disorders of binocular eye movements	sense organs	rs10850409_A	0.632434	0.975717	363139	976
1	442.8	Aneurysm of other specified artery	circulatory system	rs72840788_A	0.632435	0.94891	351834	261
10	275.5	Disorders of calcium/phosphorus metabolism	endocrine/metabolic	rs17617337_T	0.632468	0.982987	360847	2371
11	427.41	Ventricular fibrillation and flutter	circulatory system	rs60757101_A	0.632486	1.06706	285017	235
6	764	Sciatica	symptoms	rs11756440_A	0.63249	1.01859	354821	1354
13	277.4	Disorders of bilirubin excretion	endocrine/metabolic	rs35605324_A	0.632494	1.0586	362520	457
1	770	Myalgia and myositis unspecified	symptoms	rs34123659_TA	0.632514	1.02092	344211	1836
7	252.2	Hypoparathyroidism	endocrine/metabolic	rs10850409_A	0.632524	0.949613	363139	223
6	510	Other diseases of lung	respiratory	rs201699038_A	0.632524	0.975174	352456	1450
1	276.5	Hypovolemia	endocrine/metabolic	rs373980643_G	0.632528	1.0093	356944	5398
3	255.1	Adrenal hyperfunction	endocrine/metabolic	rs1890753_G	0.632593	0.955444	352481	218
13	599.5	Frequency of urination and polyuria	genitourinary	rs34866937_A	0.632605	1.02469	360010	889
2	202.24	Large cell lymphoma	neoplasms	rs3791679_G	0.632621	1.02401	363139	1131
9	722.9	Other and unspecified disc disorder	musculoskeletal	Chr9.97209762_TG_T_T	0.632648	1.09164	255810	397
1	211	Benign neoplasm of other parts of digestive system	neoplasms	rs9810339_T	0.632664	0.988472	361811	3424
5	365.1	Open-angle glaucoma	sense organs	rs2638950_G	0.63267	0.980968	361669	1674
1	569.2	Gastrointestinal complications	digestive	rs9810339_T	0.63271	0.962316	361811	309
1	702.2	Seborrheic keratosis	dermatologic	rs72840788_A	0.632716	0.962933	351834	498
1	743.2	Pathologic fracture	musculoskeletal	rs6939900_T	0.632743	0.977388	356875	947
1	967	Adverse effects of sedatives or other central nervous system depressants and anesthetics	injuries & poisonings	rs7257103_T	0.63277	1.04754	361920	231
5	496.1	Emphysema	respiratory	rs12502027_G	0.632791	1.01285	358526	3061
14	416	Cardiomegaly	circulatory system	rs12724121_A	0.632805	0.989844	359250	4618
13	961.1	Poisoning/allergy of sulfonamides	injuries & poisonings	rs2234962_C	0.632816	1.0334	363139	620
11	441	Vascular insufficiency of intestine	circulatory system	rs9932314_T	0.632842	0.976574	353481	809
5	721.1	Spondylosis without myelopathy	musculoskeletal	rs6602994_T	0.6329	0.980484	358159	1524
12	451.2	Phlebitis and thrombophlebitis of lower extremities	circulatory system	rs13185878_G	0.632906	1.03325	363139	507
13	350	Abnormal movement	neurological	rs34866937_A	0.632938	0.979222	360010	1219
10	327.3	Sleep apnea	neurological	Chr16.66690988_AT_A_A	0.632939	0.990539	334685	5145
1	565.1	Anal and rectal polyp	digestive	rs28579893_A	0.632948	1.01407	362381	2671
3	297	Suicidal ideation or attempt	mental disorders	rs71366902_AT	0.63296	0.955496	361434	350
13	292	Neurological disorders	mental disorders	rs1915986_A	0.632963	0.990972	359374	5653
6	790	Nonspecific findings on examination of blood	symptoms	rs12223220_G	0.632981	0.940638	318626	254
1	290.11	Alzheimer's disease	mental disorders	rs28579893_A	0.633041	0.986009	362381	2670
1	706.2	Sebaceous cyst	dermatologic	rs71468663_AC	0.633074	1.04514	362072	1340
1	961	Poisoning by other anti-infectives	injuries & poisonings	rs11786896_T	0.633106	0.907123	359614	296
14	733	Other disorders of bone and cartilage	musculoskeletal	rs12724121_A	0.633112	0.97716	359250	889
5	585.33	Chronic Kidney Disease, Stage III	genitourinary	rs12494109_A	0.633164	0.992063	350731	7438
13	389	Hearing loss	sense organs	rs35605324_A	0.6332	0.985053	362520	7105
5	426.91	Cardiac pacemaker in situ	circulatory system	rs2284174_C	0.633225	0.988715	361662	5201
1	530.9	Heartburn	digestive	rs6939900_T	0.633226	0.957681	356875	265
13	285.22	Anemia in neoplastic disease	hematopoietic	rs1915986_A	0.633231	1.03678	359374	348
1	353	Nerve root and plexus disorders	neurological	rs34234056_A	0.633242	1.03937	359870	305
11	687.1	Rash and other nonspecific skin eruption	dermatologic	rs77504602_A	0.633272	0.977415	353210	1089
5	695	Erythematous conditions	dermatologic	rs12494109_A	0.633275	1.01598	350731	1817
1	379	Other disorders of eye	sense organs	rs78529941_A	0.633286	1.0213	360095	1084
11	743	Osteoporosis, osteopenia and pathological fracture	musculoskeletal	rs60757101_A	0.633348	0.966709	285017	925
14	455	Hemorrhoids	circulatory system	rs12724121_A	0.633351	0.990603	359250	5365
5	530	Diseases of esophagus	digestive	rs2638950_G	0.63337	1.00459	361669	31909
11	480	Pneumonia	respiratory	rs60757101_A	0.633372	1.00903	285017	13551
4	695	Erythematous conditions	dermatologic	rs186749_A	0.633395	1.0164	357870	1852
3	961.1	Poisoning/allergy of sulfonamides	injuries & poisonings	rs3176326_A	0.633399	0.965942	356321	610
11	282.5	Sickle cell anemia	hematopoietic	rs4366697_C	0.6334	1.043	349363	317
1	433.21	Cerebral artery occlusion, with cerebral infarction	circulatory system	rs78529941_A	0.633406	0.988913	360095	3956
1	724.1	Disorders of sacrum	musculoskeletal	rs78529941_A	0.633448	0.954069	360095	220
14	800	Fracture of lower limb	injuries & poisonings	rs17079881_G	0.63348	1.01783	358745	3140
11	724.1	Disorders of sacrum	musculoskeletal	rs77504602_A	0.633508	0.9502	353210	220
10	395.3	Nonrheumatic tricuspid valve disorders	circulatory system	rs422068_C	0.633522	1.0442	361820	258
1	530.9	Heartburn	digestive	rs373980643_G	0.633533	1.04189	356944	267
10	430.1	Subarachnoid hemorrhage	circulatory system	Chr16.66690988_AT_A_A	0.633559	1.02367	334685	833
7	585.33	Chronic Kidney Disease, Stage III	genitourinary	rs531997_G	0.633559	0.989956	360670	7688
1	394.1	Mitral valve stenosis and aortic valve stenosis	circulatory system	Chr5.132409975_CT_C_C	0.633574	0.976983	338295	1097
12	687.1	Rash and other nonspecific skin eruption	dermatologic	rs13185878_G	0.633611	1.02236	363139	1111
5	184	Cancer of other female genital organs	neoplasms	rs12494109_A	0.633617	0.977312	350731	867
10	411	Ischemic Heart Disease	circulatory system	rs17617337_T	0.633622	1.00447	360847	41440
3	574.3	Cholecystitis without cholelithiasis	digestive	rs1890753_G	0.633624	0.980566	352481	1172
3	560.1	Paralytic ileus	digestive	rs10077410_A	0.633625	1.04833	363139	411
1	189.1	Cancer of kidney and renal pelvis	neoplasms	rs73028849_C	0.633626	1.02025	353182	1250
11	585.1	Acute renal failure	genitourinary	rs9932314_T	0.633629	1.00587	353481	13974
1	736	Other acquired deformities of limbs	musculoskeletal	rs72840788_A	0.633631	0.97399	351834	1013
3	189.11	Malignant neoplasm of kidney, except pelvis	neoplasms	rs17608766_C	0.633645	0.972235	363139	1211
6	428.1	Congestive heart failure (CHF) NOS	circulatory system	rs66534382_A	0.633662	0.986959	362709	4303
9	509.1	Respiratory failure	respiratory	rs6821503_T	0.633666	0.988758	360699	4698
10	427.3	Other specified cardiac dysrhythmias	circulatory system	Chr16.66690988_AT_A_A	0.633673	0.986498	334685	2487
13	250.23	Type 2 diabetes with ophthalmic manifestations	endocrine/metabolic	rs56242556_T	0.633718	1.01751	356577	2290
11	429.2	Abnormal function study of cardiovascular system	circulatory system	rs4366697_C	0.633756	0.961838	349363	351
10	275.1	Disorders of iron metabolism	hematopoietic	rs17617337_T	0.633764	1.02601	360847	1024
6	446	Polyarteritis nodosa and allied conditions	circulatory system	rs12223220_G	0.633774	1.02941	318626	1061
3	579.2	Splenomegaly	digestive	rs4144499_C	0.633781	1.02739	362271	620
3	788	Syncope and collapse	symptoms	rs10155248_T	0.633783	0.991428	354507	6298
6	187	Cancer of other male genital organs	neoplasms	rs12531355_T	0.633811	1.02419	359481	1016
7	689	Disorder of skin and subcutaneous tissue NOS	dermatologic	rs32841_G	0.633842	1.01581	361605	2026
5	214.1	Lipoma of skin and subcutaneous tissue	neoplasms	rs2284174_C	0.633844	0.970641	361662	740
1	227.1	Benign neoplasm of adrenal gland	neoplasms	rs77709005_T	0.633845	1.05695	361895	277
3	575.9	Nonspecific abnormal findings on radiological and other examination of biliary tract	digestive	rs332659_A	0.633872	0.95489	362997	244
1	585	Renal failure	genitourinary	rs11786896_T	0.633896	0.989175	359614	24125
10	529	Diseases and other conditions of the tongue	digestive	Chr16.66690988_AT_A_A	0.633921	1.04353	334685	250
1	550.2	Diaphragmatic hernia	digestive	rs34123659_TA	0.633956	1.00629	344211	21355
13	149.1	Cancer of oropharynx	neoplasms	rs1915986_A	0.633961	1.03436	359374	396
1	696.42	Psoriatic arthropathy	dermatologic	rs11786896_T	0.634018	0.945678	359614	869
1	443.1	Raynaud's syndrome	circulatory system	rs28579893_A	0.634018	0.982137	362381	1605
14	426.23	Second degree AV block	circulatory system	rs17079881_G	0.634049	0.96143	358745	653
3	335	Multiple sclerosis	neurological	rs10077410_A	0.63406	0.974397	363139	1435
13	337	Disorders of the autonomic nervous system	neurological	rs1915986_A	0.634067	1.03681	359374	346
6	433	Cerebrovascular disease	circulatory system	rs11756440_A	0.634108	1.00643	354821	11604
5	252.2	Hypoparathyroidism	endocrine/metabolic	rs6602994_T	0.634109	0.949445	358159	221
6	835	Internal derangement of knee	injuries & poisonings	rs11710570_C	0.634131	1.01005	362849	4618
4	204.12	Lymphoid leukemia, chronic	neoplasms	rs186749_A	0.634132	1.02484	357870	807
1	292.4	Altered mental status	mental disorders	rs533030436_G	0.634142	1.02018	334655	3362
12	599.3	Dysuria	genitourinary	rs13185878_G	0.63415	0.961325	363139	357
10	594.2	Calculus of lower urinary tract	genitourinary	Chr18.34219777_G_GTT_GTT	0.634161	1.03239	350220	586
3	690.1	Seborrheic dermatitis	dermatologic	rs10155248_T	0.634217	1.02837	354507	582
6	345.11	Generalized convulsive epilepsy	neurological	rs201699038_A	0.634234	1.04826	352456	386
9	585	Renal failure	genitourinary	rs6821503_T	0.634244	1.00519	360699	24196
1	272.1	Hyperlipidemia	endocrine/metabolic	rs533030436_G	0.634265	1.00654	334655	37184
13	800.2	Fracture of unspecified part of femur	injuries & poisonings	rs34866937_A	0.634281	0.951227	360010	215
1	559	Ileostomy status	digestive	rs2644262_C	0.634313	1.01764	357413	1837
1	690.1	Seborrheic dermatitis	dermatologic	rs73028849_C	0.634324	0.970663	353182	572
8	427.11	Paroxysmal supraventricular tachycardia	circulatory system	rs12939170_T	0.634326	1.04518	362293	2134
1	803.2	Fracture of radius and ulna	injuries & poisonings	rs77709005_T	0.634331	1.01998	361895	2236
5	348.7	Coma	neurological	rs12494109_A	0.634365	1.04682	350731	215
3	465.2	Acute pharyngitis	respiratory	rs1890753_G	0.634373	1.04394	352481	242
5	527	Diseases of the salivary glands	digestive	Chr6.31588020_CCTCT_C_C	0.634405	1.04671	362380	228
10	348.9	Other conditions of brain, NOS	neurological	rs17617337_T	0.634419	1.05884	360847	201
5	480.1	Bacterial pneumonia	respiratory	Chr6.31588020_CCTCT_C_C	0.634421	0.993167	362380	10645
3	352.2	Facial nerve disorders [CN7]	neurological	rs17608766_C	0.63445	1.03692	363139	694
1	594.2	Calculus of lower urinary tract	genitourinary	rs6939900_T	0.634466	1.02889	356875	594
6	295	Schizophrenia and other psychotic disorders	mental disorders	rs11756440_A	0.634466	1.0215	354821	1002
10	358.1	Myasthenia gravis	neurological	rs17617337_T	0.634498	0.951341	360847	281
1	228	Hemangioma and lymphangioma, any site	neoplasms	rs2042995_C	0.634503	1.03383	363139	542
10	706.2	Sebaceous cyst	dermatologic	rs422068_C	0.634508	1.01917	361820	1342
11	871	Open wounds of extremities	injuries & poisonings	rs4366697_C	0.634562	0.963296	349363	378
1	401.1	Essential hypertension	circulatory system	Chr5.132409975_CT_C_C	0.634605	1.00307	338295	95114
3	556.1	Ulceration of intestine	digestive	rs3176326_A	0.634757	0.942426	356321	209
2	737	Curvature of spine	musculoskeletal	rs3791679_G	0.634758	1.02647	363139	919
12	275	Disorders of mineral metabolism	endocrine/metabolic	rs13185878_G	0.63479	1.01073	363139	4821
8	202.21	Nodular lymphoma	neoplasms	rs151091024_G	0.634815	0.89279	358289	457
14	204	Leukemia	neoplasms	rs12488245_C	0.634827	1.01249	358529	3052
1	202	Cancer of other lymphoid, histiocytic tissue	neoplasms	rs2644262_C	0.634827	0.985596	357413	2708
13	803	Fracture of upper limb	injuries & poisonings	rs35605324_A	0.634833	1.01925	362520	4207
9	574.2	Calculus of bile duct	digestive	rs7014186_C	0.634855	1.06379	360409	237
6	728.7	Fasciitis	musculoskeletal	rs12223220_G	0.634855	1.02477	318626	1486
6	743.2	Pathologic fracture	musculoskeletal	rs66534382_A	0.634865	0.972749	362709	958
3	286.1	Congenital coagulation defects	hematopoietic	rs1890753_G	0.634899	1.03294	352481	425
13	204.1	Lymphoid leukemia	neoplasms	rs34866937_A	0.634925	1.02442	360010	896
1	565	Anal and rectal conditions	digestive	rs77709005_T	0.634929	1.01095	361895	7516
1	586.11	Small kidney	genitourinary	rs373980643_G	0.63493	1.04395	356944	241
6	709.3	Systemic sclerosis	dermatologic	rs66534382_A	0.634965	0.944254	362709	226
11	189.1	Cancer of kidney and renal pelvis	neoplasms	rs77504602_A	0.635015	0.97903	353210	1253
1	159.3	Malignant neoplasm of gallbladder and extrahepatic bile ducts	neoplasms	rs28579893_A	0.635027	0.962337	362381	353
1	158	Neoplasm of unspecified nature of digestive system	neoplasms	rs533030436_G	0.635045	0.940447	334655	373
6	743	Osteoporosis, osteopenia and pathological fracture	musculoskeletal	rs12531355_T	0.635046	0.977864	359481	1176
12	871	Open wounds of extremities	injuries & poisonings	rs1105014_C	0.635048	1.03503	356556	379
11	737	Curvature of spine	musculoskeletal	rs138934670_AAAC	0.635053	0.970775	243419	636
6	697	Sarcoidosis	dermatologic	rs66534382_A	0.63507	1.03322	362709	657
6	695.42	Systemic lupus erythematosus	dermatologic	rs62526480_C	0.635084	1.03232	360610	459
6	395.4	Nonrheumatic pulmonary valve disorders	circulatory system	rs201699038_A	0.63509	1.05397	352456	308
11	159.4	Malignant neoplasm of retroperitoneum and peritoneum	neoplasms	rs77504602_A	0.635096	1.04613	353210	267
11	430.1	Subarachnoid hemorrhage	circulatory system	rs77504602_A	0.635096	1.02557	353210	863
6	452	Other venous embolism and thrombosis	circulatory system	rs62526480_C	0.635122	0.963451	360610	340
3	709	Diffuse diseases of connective tissue	dermatologic	rs10155248_T	0.635135	0.980665	354507	1195
5	687.1	Rash and other nonspecific skin eruption	dermatologic	rs6602994_T	0.635137	1.02309	358159	1097
2	760	Back pain	symptoms	rs3791679_G	0.635138	1.0109	363139	5433
5	187.2	Malignant neoplasm of testis	neoplasms	Chr6.31588020_CCTCT_C_C	0.635152	1.02518	362380	771
3	690	Erythematosquamous dermatosis	dermatologic	rs4144499_C	0.635153	0.973007	362271	600
13	350.3	Lack of coordination	neurological	rs1915986_A	0.635197	1.03998	359374	292
5	288.1	Decreased white blood cell count	hematopoietic	rs6602994_T	0.635212	0.986717	358159	3272
5	288.11	Neutropenia	hematopoietic	rs6602994_T	0.635212	0.986717	358159	3272
6	367.9	Blindness and low vision	sense organs	rs11756440_A	0.635222	1.02224	354821	933
6	395.4	Nonrheumatic pulmonary valve disorders	circulatory system	rs162185_C	0.635273	0.96173	354538	305
4	575.1	Cholangitis	digestive	rs186749_A	0.635279	1.0232	357870	918
5	189.11	Malignant neoplasm of kidney, except pelvis	neoplasms	rs6602994_T	0.63528	0.978109	358159	1192
10	289.3	Personal history of diseases of blood and blood-forming organs	hematopoietic	rs17617337_T	0.635308	1.04653	360847	318
1	960	Poisoning by antibiotics	injuries & poisonings	rs9810339_T	0.635321	0.995394	361811	22599
1	244.1	Secondary hypothyroidism	endocrine/metabolic	rs2042995_C	0.635326	1.02194	363139	1280
6	385.3	Cholesteatoma	sense organs	rs201699038_A	0.635345	0.936712	352456	216
9	578.2	Blood in stool	digestive	rs7014186_C	0.635355	0.977286	360409	1846
8	300.9	Posttraumatic stress disorder	mental disorders	rs151091024_G	0.635357	1.13742	358289	279
5	519	Other diseases of respiratory system, not elsewhere classified	respiratory	rs2638950_G	0.635365	0.991848	361669	9257
3	385.3	Cholesteatoma	sense organs	rs1890753_G	0.63538	1.0461	352481	219
5	386	Vertiginous syndromes and other disorders of vestibular system	sense organs	rs2284174_C	0.635394	0.980778	361662	1721
5	250.2	Type 2 diabetes	endocrine/metabolic	rs2284174_C	0.635445	1.00494	361662	29619
1	174	Breast cancer	neoplasms	rs78529941_A	0.635463	0.992981	360095	10147
9	592.1	Cystitis	genitourinary	rs6821503_T	0.635463	1.02217	360699	1202
3	429	Ill-defined descriptions and complications of heart disease	circulatory system	rs3176326_A	0.635466	0.955993	356321	359
1	537	Other disorders of stomach and duodenum	digestive	rs6939900_T	0.635468	1.0162	356875	1868
3	516	Abnormal sputum	respiratory	rs10155248_T	0.635494	1.02128	354507	1020
6	317.11	Alcoholic liver damage	mental disorders	rs201699038_A	0.635497	0.973353	352456	1238
10	751	Genitourinary congenital anomalies	congenital anomalies	rs17617337_T	0.635498	0.97255	360847	887
13	214.1	Lipoma of skin and subcutaneous tissue	neoplasms	rs34866937_A	0.6355	1.02699	360010	733
6	289.5	Diseases of spleen	hematopoietic	rs62526480_C	0.635506	1.02424	360610	811
11	374.3	Ptosis of eyelid	sense organs	rs60757101_A	0.635545	0.967273	285017	945
10	378.5	Paralytic strabismus	sense organs	rs17617337_T	0.63555	1.04995	360847	276
3	367.8	Hypermetropia	sense organs	rs10155248_T	0.635565	1.04171	354507	270
7	803.3	Fracture of clavicle or scapula	injuries & poisonings	rs531997_G	0.635574	1.03307	360670	690
6	752.1	Neural tube defects	congenital anomalies	rs12531355_T	0.635592	1.0385	359481	399
3	447	Other disorders of arteries and arterioles	circulatory system	rs11190360_C	0.635596	0.957408	360594	1109
3	750.1	Upper gastrointestinal congenital anomalies	congenital anomalies	rs11190360_C	0.635608	1.09516	360594	225
5	571	Chronic liver disease and cirrhosis	digestive	rs12494109_A	0.635671	0.991234	350731	5895
1	332	Parkinson's disease	neurological	rs6939900_T	0.635737	1.01281	356875	3006
1	790	Nonspecific findings on examination of blood	symptoms	rs73028849_C	0.635757	1.04244	353182	284
6	159.3	Malignant neoplasm of gallbladder and extrahepatic bile ducts	neoplasms	rs11756440_A	0.635761	0.964725	354821	350
6	425	Cardiomyopathy	circulatory system	rs66534382_A	0.63577	0.981289	362709	2034
5	281.13	Folate-deficiency anemia	hematopoietic	rs12494109_A	0.635771	0.966746	350731	394
10	395.1	Nonrheumatic mitral valve disorders	circulatory system	Chr18.34219777_G_GTT_GTT	0.63579	1.01286	350220	3683
8	594.8	Renal colic	genitourinary	rs151091024_G	0.635847	1.09898	358289	537
9	427.12	Paroxysmal ventricular tachycardia	circulatory system	rs6821503_T	0.635855	1.02409	360699	1016
13	348	Other conditions of brain	neurological	rs35605324_A	0.635864	0.957695	362520	846
6	244.4	Hypothyroidism NOS	endocrine/metabolic	rs11710570_C	0.635903	1.00518	362849	18197
3	528.11	Stomatitis and mucositis (ulcerative)	digestive	rs332659_A	0.635935	0.952384	362997	216
11	531.2	Gastric ulcer	digestive	rs60757101_A	0.63597	0.972558	285017	1345
11	255.2	Adrenal hypofunction	endocrine/metabolic	rs138934670_AAAC	0.635975	1.04772	243419	247
11	255.21	Glucocorticoid deficiency	endocrine/metabolic	rs138934670_AAAC	0.635975	1.04772	243419	247
14	227	Benign neoplasm of other endocrine glands and related structures	neoplasms	rs12488245_C	0.635986	1.02495	358529	760
1	187.2	Malignant neoplasm of testis	neoplasms	rs73028849_C	0.636012	1.02597	353182	751
5	459	Other disorders of circulatory system	circulatory system	Chr6.31588020_CCTCT_C_C	0.636013	0.995341	362380	23837
14	282	Hereditary hemolytic anemias	hematopoietic	rs12724121_A	0.636029	0.97358	359250	659
13	276.41	Acidosis	endocrine/metabolic	rs35605324_A	0.636029	0.97188	362520	1928
5	710.1	Osteomyelitis	musculoskeletal	rs12494109_A	0.636045	0.958607	350731	252
5	444.1	Arterial embolism and thrombosis of lower extremity artery	circulatory system	rs2284174_C	0.636053	0.963482	361662	472
3	530.1	Esophagitis, GERD and related diseases	digestive	rs3176326_A	0.636057	0.994821	356321	28653
8	272.11	Hypercholesterolemia	endocrine/metabolic	rs12939170_T	0.636084	1.01175	362293	36146
10	446	Polyarteritis nodosa and allied conditions	circulatory system	Chr16.66690988_AT_A_A	0.636093	0.979926	334685	1096
9	586.1	Anatomical abnormatilies of kidney and ureters	genitourinary	rs7014186_C	0.636101	0.941078	360409	269
12	442.1	Aortic aneurysm	circulatory system	rs13185878_G	0.636109	0.985535	363139	2600
5	510	Other diseases of lung	respiratory	rs2284174_C	0.636112	1.02086	361662	1483
1	348.2	Cerebral edema and compression of brain	neurological	rs7257103_T	0.636168	1.03519	361920	410
10	180	Cervical cancer and dysplasia	neoplasms	rs17617337_T	0.636181	0.970836	360847	783
5	352.1	Trigeminal nerve disorders [CN5]	neurological	rs6602994_T	0.636216	1.03365	358159	515
3	197	Chemotherapy	neoplasms	rs10155248_T	0.636227	1.00641	354507	11412
10	365	Glaucoma	sense organs	Chr18.34219777_G_GTT_GTT	0.636254	0.990932	350220	7442
1	255.1	Adrenal hyperfunction	endocrine/metabolic	rs72840788_A	0.636258	0.943589	351834	209
13	740.1	Osteoarthritis; localized	musculoskeletal	rs35605324_A	0.63628	0.992351	362520	28646
1	965.1	Opiates and related narcotics causing adverse effects in therapeutic use	injuries & poisonings	rs28579893_A	0.636303	1.01483	362381	2353
5	274	Gout and other crystal arthropathies	endocrine/metabolic	rs2638950_G	0.63633	1.01152	361669	4625
5	458	Hypotension	circulatory system	Chr6.31588020_CCTCT_C_C	0.636337	0.992437	362380	8546
1	372	Disorders of conjunctiva	sense organs	rs72840788_A	0.636358	0.947504	351834	242
6	381.11	Suppurative and unspecified otitis media	sense organs	rs12223220_G	0.636366	0.936781	318626	219
5	504	Other alveolar and parietoalveolar pneumonopathy	respiratory	rs12494109_A	0.636374	1.02526	350731	718
14	364.4	Corneal degenerations	sense organs	rs17079881_G	0.636376	1.02988	358745	1095
5	195.1	Malignant neoplasm, other	neoplasms	rs6602994_T	0.636377	0.991334	358159	7849
13	411.3	Angina pectoris	circulatory system	rs34866937_A	0.636381	0.994239	360010	16850
11	741.3	Difficulty in walking	musculoskeletal	rs138934670_AAAC	0.636401	0.960353	243419	341
3	528	Diseases of the oral soft tissues, excluding lesions specific for gingiva and tongue	digestive	rs71366902_AT	0.636405	0.962073	361434	473
1	697	Sarcoidosis	dermatologic	rs34234056_A	0.636446	1.02659	359870	650
5	527	Diseases of the salivary glands	digestive	rs12502027_G	0.636449	0.954173	358526	223
1	270	Disorders of protein plasma/amino-acid transport and metabolism	endocrine/metabolic	rs72840788_A	0.636484	1.02908	351834	815
6	276.42	Alkalosis	endocrine/metabolic	rs62526480_C	0.636502	1.03968	360610	304
12	198.2	Secondary malignancy of respiratory organs	neoplasms	rs13185878_G	0.636504	0.989523	363139	4950
11	427.1	Paroxysmal tachycardia, unspecified	circulatory system	rs138934670_AAAC	0.636518	0.984002	243419	2135
11	396	Abnormal heart sounds	circulatory system	rs138934670_AAAC	0.636545	1.0291	243419	657
11	425.12	Other hypertrophic cardiomyopathy	circulatory system	rs4366697_C	0.636549	0.957942	349363	284
14	174	Breast cancer	neoplasms	rs12488245_C	0.636562	0.993078	358529	10103
8	255	Disorders of adrenal glands	endocrine/metabolic	rs151091024_G	0.636569	1.07988	358289	823
3	426.24	Atrioventricular block, complete	circulatory system	rs332659_A	0.636573	0.978015	362997	1031
5	333	Extrapyramidal disease and abnormal movement disorders	neurological	rs12502027_G	0.636589	1.01988	358526	1246
5	427.5	Arrhythmia (cardiac) NOS	circulatory system	rs2284174_C	0.636608	1.0358	361662	504
4	385.3	Cholesteatoma	sense organs	rs186749_A	0.636651	1.04755	357870	220
6	780	Hypothermia/Chills	symptoms	rs62526480_C	0.636689	1.04633	360610	224
3	296.2	Depression	mental disorders	rs332659_A	0.636689	1.00447	362997	27334
3	780	Hypothermia/Chills	symptoms	rs3176326_A	0.636693	1.05682	356321	222
1	472	Chronic pharyngitis and nasopharyngitis	respiratory	rs11786896_T	0.636698	1.09968	359614	257
5	599.4	Urinary incontinence	genitourinary	rs12502027_G	0.636705	0.986944	358526	2843
1	565.1	Anal and rectal polyp	digestive	rs373980643_G	0.636739	0.987076	356944	2636
1	225	Benign neoplasm of brain and other parts of nervous system	neoplasms	rs73028849_C	0.636753	1.02399	353182	876
11	947	Urticaria	dermatologic	rs4366697_C	0.636762	1.05006	349363	212
9	599.3	Dysuria	genitourinary	rs7014186_C	0.636774	1.05168	360409	356
1	345.1	Epilepsy	neurological	rs2042995_C	0.636775	1.03308	363139	559
13	480.1	Bacterial pneumonia	respiratory	rs56242556_T	0.636801	0.991841	356577	10492
1	364	Corneal opacity and other disorders of cornea	sense organs	rs71468663_AC	0.636806	1.03983	362072	1684
12	751.2	Congenital anomalies of urinary system	congenital anomalies	rs13185878_G	0.636819	1.02683	363139	758
6	429.2	Abnormal function study of cardiovascular system	circulatory system	rs201699038_A	0.636854	0.950422	352456	350
6	531.4	Peptic ulcer, site unspecified	digestive	rs201699038_A	0.636859	1.06181	352456	233
1	216	Benign neoplasm of skin	neoplasms	rs533030436_G	0.636859	1.03715	334655	968
1	451.2	Phlebitis and thrombophlebitis of lower extremities	circulatory system	rs72840788_A	0.63687	0.963293	351834	496
7	916	Contusion	injuries & poisonings	rs32841_G	0.636878	1.01886	361605	1398
5	496.3	Bronchiectasis	respiratory	rs2284174_C	0.636884	1.0129	361662	3883
6	378.1	Strabismus (not specified as paralytic)	sense organs	rs62526480_C	0.63691	0.958448	360610	259
1	465	Acute upper respiratory infections of multiple or unspecified sites	respiratory	rs34234056_A	0.63694	1.02517	359870	721
3	785	Abdominal pain	symptoms	rs10077410_A	0.636966	1.01136	363139	7363
1	386.3	Labyrinthitis	sense organs	rs9810339_T	0.636995	1.03604	361811	354
12	535.8	Other specified gastritis	digestive	rs1105014_C	0.637	1.01263	356556	2843
12	751	Genitourinary congenital anomalies	congenital anomalies	rs1105014_C	0.63701	0.977578	356556	866
9	743.2	Pathologic fracture	musculoskeletal	rs7014186_C	0.637023	0.968605	360409	952
1	568.1	Peritoneal adhesions (postoperative) (postinfection)	digestive	Chr5.132409975_CT_C_C	0.637027	1.02145	338295	1265
4	780	Hypothermia/Chills	symptoms	rs186749_A	0.637125	0.954287	357870	222
13	255.1	Adrenal hyperfunction	endocrine/metabolic	rs35605324_A	0.63716	0.918275	362520	223
13	427.41	Ventricular fibrillation and flutter	circulatory system	rs34866937_A	0.637184	1.04314	360010	286
3	727.6	Rupture of tendon, nontraumatic	musculoskeletal	rs112716157_CA	0.637213	1.02296	227276	895
5	513	Respiratory abnormalities	respiratory	rs6602994_T	0.637219	1.0357	358159	455
11	386.1	Meniere's disease	sense organs	rs9932314_T	0.63722	1.0272	353481	614
4	365	Glaucoma	sense organs	rs186749_A	0.63724	0.991962	357870	7613
1	379.2	Disorders of vitreous body	sense organs	rs11786896_T	0.637246	1.07651	359614	433
1	687	Symptoms affecting skin	dermatologic	Chr5.132409975_CT_C_C	0.637326	1.0404	338295	359
6	250.11	Type 1 diabetes with ketoacidosis	endocrine/metabolic	rs162185_C	0.637329	0.958039	354538	250
13	568	Other disorders of peritoneum	digestive	rs35605324_A	0.637424	0.968521	362520	1521
1	577.1	Acute pancreatitis	digestive	rs11786896_T	0.637425	1.03621	359614	1934
1	365.1	Open-angle glaucoma	sense organs	rs373980643_G	0.63743	1.01657	356944	1644
9	368.9	Subjective visual disturbances	sense organs	rs7014186_C	0.637431	1.0423	360409	528
1	756	Other congenital musculoskeletal anomalies	congenital anomalies	Chr5.132409975_CT_C_C	0.637443	0.976254	338295	1005
6	709.2	Sicca syndrome	dermatologic	rs11710570_C	0.637544	1.02393	362849	800
10	293	Symptoms involving head and neck	mental disorders	rs422068_C	0.637568	0.968389	361820	466
1	473.3	Paralysis/spasm of vocal cords or larynx	respiratory	rs73028849_C	0.637573	1.04668	353182	233
6	275	Disorders of mineral metabolism	endocrine/metabolic	rs11756440_A	0.637574	0.990246	354821	4705
1	153.2	Colon cancer	neoplasms	rs73028849_C	0.637587	1.01047	353182	4594
1	580.3	Nephritis and nephropathy without mention of glomerulonephritis	genitourinary	rs73028849_C	0.637587	0.960046	353182	300
7	858	Complication of internal orthopedic device	injuries & poisonings	rs531997_G	0.637601	0.97612	360670	1279
1	157	Pancreatic cancer	neoplasms	rs7257103_T	0.637606	1.0179	361920	1562
1	281	Other deficiency anemia	hematopoietic	rs6939900_T	0.637633	0.98129	356875	1347
13	285	Other anemias	hematopoietic	rs34866937_A	0.637656	1.00668	360010	12151
6	958	Certain early complications of trauma or procedure	injuries & poisonings	rs201699038_A	0.637685	1.0557	352456	285
11	694	Dyschromia and Vitiligo	dermatologic	rs77504602_A	0.637697	1.04473	353210	280
1	710	Osteomyelitis, periostitis, and other infections involving bone	musculoskeletal	rs72840788_A	0.637726	1.04805	351834	298
14	374.3	Ptosis of eyelid	sense organs	rs12724121_A	0.637734	0.980466	359250	1186
1	170	Cancer of bone and connective tissue	neoplasms	rs28579893_A	0.637757	0.964381	362381	389
11	501	Pneumonitis due to inhalation of food or vomitus	respiratory	rs138934670_AAAC	0.637807	1.01931	243419	1484
13	597.1	Urethral stricture (not specified as infectious)	genitourinary	rs2234962_C	0.637815	0.981301	363139	1898
3	521.1	Dental caries	digestive	rs4144499_C	0.637826	1.02328	362271	836
3	348.7	Coma	neurological	rs10077410_A	0.637838	0.93563	363139	219
1	530.12	Ulcer of esophagus	digestive	Chr5.132409975_CT_C_C	0.637863	0.984542	338295	2390
5	198.2	Secondary malignancy of respiratory organs	neoplasms	rs12494109_A	0.637893	0.990338	350731	4775
5	280.1	Iron deficiency anemias, unspecified or not due to blood loss	hematopoietic	rs6602994_T	0.637942	1.00794	358159	9310
6	550	Abdominal hernia	digestive	rs11756440_A	0.637964	0.995741	354821	26602
14	611	Abnormal findings on mammogram or breast exam	genitourinary	rs12488245_C	0.637971	1.04326	358529	253
14	611.3	Lump or mass in breast	genitourinary	rs12488245_C	0.637971	1.04326	358529	253
1	550.6	Incisional hernia	digestive	rs6939900_T	0.637988	1.03133	356875	495
6	366	Cataract	sense organs	rs62526480_C	0.63799	1.00391	360610	36090
3	367	Disorders of refraction and accommodation; blindness and low vision	sense organs	rs112716157_CA	0.638023	1.01126	227276	3734
3	703.1	Ingrowing nail	dermatologic	rs10077410_A	0.638023	1.06763	363139	205
6	857	Mechanical complication of unspecified genitourinary device, implant, and graft	injuries & poisonings	rs162185_C	0.638044	0.983354	354538	1626
3	530.14	Reflux esophagitis	digestive	rs71366902_AT	0.638045	0.985481	361434	3252
1	287.3	Thrombocytopenia	hematopoietic	rs7257103_T	0.638078	0.985444	361920	2308
3	345.11	Generalized convulsive epilepsy	neurological	rs3176326_A	0.6381	0.958244	356321	392
1	550.2	Diaphragmatic hernia	digestive	rs11786896_T	0.638116	0.989032	359614	22306
11	568	Other disorders of peritoneum	digestive	rs77504602_A	0.638149	1.01932	353210	1481
5	740.12	Osteoarthrosis, localized, secondary	musculoskeletal	rs12494109_A	0.638154	1.03262	350731	428
1	709.3	Systemic sclerosis	dermatologic	rs28579893_A	0.638166	0.953503	362381	226
10	965.1	Opiates and related narcotics causing adverse effects in therapeutic use	injuries & poisonings	Chr18.34219777_G_GTT_GTT	0.638179	0.983912	350220	2275
11	781	Symptoms involving nervous and musculoskeletal systems	symptoms	rs60757101_A	0.638183	1.01267	285017	6524
2	276	Disorders of fluid, electrolyte, and acid-base balance	endocrine/metabolic	rs3791679_G	0.638185	1.00633	363139	16607
1	426.3	Bundle branch block	circulatory system	rs2644262_C	0.638213	0.987499	357413	3551
4	916	Contusion	injuries & poisonings	rs186749_A	0.638219	0.98153	357870	1383
13	250.42	Other abnormal glucose	endocrine/metabolic	rs2234962_C	0.638238	1.04267	363139	370
2	327	Sleep disorders	neurological	rs3791679_G	0.63824	0.967649	363139	586
6	451	Phlebitis and thrombophlebitis	circulatory system	rs11756440_A	0.638274	0.975653	354821	732
5	726.3	Bursitis	musculoskeletal	Chr6.31588020_CCTCT_C_C	0.638278	1.04796	362380	212
3	372	Disorders of conjunctiva	sense organs	rs4144499_C	0.638282	1.04326	362271	246
10	819	Skull and face fracture and other intercranial injury	injuries & poisonings	Chr16.66690988_AT_A_A	0.638321	1.0307	334685	483
13	454.11	Varicose veins of lower extremity, symptomtic	circulatory system	rs1915986_A	0.638331	0.974285	359374	651
14	426.2	Atrioventricular [AV] block	circulatory system	rs12724121_A	0.638335	1.01109	359250	3817
6	317.11	Alcoholic liver damage	mental disorders	rs11710570_C	0.63834	1.01888	362849	1276
3	187	Cancer of other male genital organs	neoplasms	rs10155248_T	0.638354	0.979153	354507	1007
8	159.2	Malignant neoplasm of small intestine, including duodenum	neoplasms	rs151091024_G	0.638364	0.860295	358289	263
5	977	Personal history of allergy to medicinal agents	injuries & poisonings	rs6602994_T	0.638375	1.00835	358159	8390
1	368.1	Amblyopia	sense organs	rs73028849_C	0.638379	1.03206	353182	487
13	202.2	Non-Hodgkins lymphoma	neoplasms	rs34866937_A	0.638393	1.01385	360010	2727
3	172	Skin cancer	neoplasms	rs112716157_CA	0.638427	0.988704	227276	3641
1	296.2	Depression	mental disorders	rs9810339_T	0.638435	1.0042	361811	27225
9	426.9	Cardiac pacemaker/device in situ	circulatory system	rs7014186_C	0.63844	0.986572	360409	5307
5	721.1	Spondylosis without myelopathy	musculoskeletal	rs2638950_G	0.638455	1.0197	361669	1534
3	481	Influenza	respiratory	rs17608766_C	0.638496	1.04237	363139	515
1	214.1	Lipoma of skin and subcutaneous tissue	neoplasms	rs7257103_T	0.638507	1.02599	361920	738
14	803.2	Fracture of radius and ulna	injuries & poisonings	rs12724121_A	0.638568	1.01447	359250	2219
7	735.21	Hammer toe (acquired)	musculoskeletal	rs10850409_A	0.638572	1.03567	363139	450
13	204.2	Myeloid leukemia	neoplasms	rs56242556_T	0.638572	1.02927	356577	790
6	496	Chronic airway obstruction	respiratory	rs11756440_A	0.638583	0.994899	354821	18203
1	454.1	Varicose veins of lower extremity	circulatory system	rs2042995_C	0.638596	0.988414	363139	4475
5	740.12	Osteoarthrosis, localized, secondary	musculoskeletal	rs2284174_C	0.638607	0.962644	361662	442
14	255.1	Adrenal hyperfunction	endocrine/metabolic	rs12488245_C	0.638621	0.955454	358529	221
4	530.9	Heartburn	digestive	rs186749_A	0.638624	0.958516	357870	268
10	504	Other alveolar and parietoalveolar pneumonopathy	respiratory	rs17617337_T	0.638639	1.03018	360847	737
8	395.4	Nonrheumatic pulmonary valve disorders	circulatory system	rs12939170_T	0.638773	0.884555	362293	315
3	444	Arterial embolism and thrombosis	circulatory system	rs4144499_C	0.638775	0.976845	362271	803
1	536.8	Dyspepsia and other specified disorders of function of stomach	digestive	Chr5.132409975_CT_C_C	0.638819	0.981078	338295	1578
9	446.9	Arteritis NOS	circulatory system	rs6821503_T	0.638859	0.960917	360699	366
6	282.5	Sickle cell anemia	hematopoietic	rs162185_C	0.638864	0.961417	354538	316
9	283	Acquired hemolytic anemias	hematopoietic	rs7014186_C	0.638874	0.933624	360409	209
11	366.2	Senile cataract	sense organs	rs4366697_C	0.638897	1.00781	349363	8732
3	441.1	Acute vascular insufficiency of intestine	circulatory system	rs11190360_C	0.638907	1.07582	360594	346
6	686	Other local infections of skin and subcutaneous tissue	dermatologic	rs12531355_T	0.638911	1.02263	359481	1124
9	521	Diseases of hard tissues of teeth	digestive	rs6821503_T	0.63894	0.974778	360699	886
14	743.2	Pathologic fracture	musculoskeletal	rs17079881_G	0.638961	1.03182	358745	950
7	433.1	Occlusion and stenosis of precerebral arteries	circulatory system	rs10850409_A	0.638979	0.981321	363139	1596
8	512.7	Shortness of breath	respiratory	rs12939170_T	0.63899	1.03215	362293	4126
5	720.1	Spinal stenosis of lumbar region	musculoskeletal	rs12494109_A	0.638998	0.98696	350731	2581
1	433.5	Cerebral aneurysm	circulatory system	rs28579893_A	0.639051	0.96724	362381	457
1	550	Abdominal hernia	digestive	rs72840788_A	0.639052	1.00526	351834	26387
14	512.7	Shortness of breath	respiratory	rs17079881_G	0.639068	1.01537	358745	4093
14	282.5	Sickle cell anemia	hematopoietic	rs12724121_A	0.639072	1.0382	359250	326
4	320	Meningitis	neurological	rs186749_A	0.639081	0.961196	357870	306
3	327.3	Sleep apnea	neurological	rs11190360_C	0.639083	1.01899	360594	5560
3	260	Protein-calorie malnutrition	endocrine/metabolic	rs3176326_A	0.639094	1.04175	356321	403
10	509.1	Respiratory failure	respiratory	rs422068_C	0.6391	0.989957	361820	4725
13	580.32	Nephritis and nephropathy with pathological lesion	genitourinary	rs56242556_T	0.639116	0.95176	356577	280
10	275	Disorders of mineral metabolism	endocrine/metabolic	rs17617337_T	0.63919	0.98821	360847	4793
3	364.5	Corneal dystrophy	sense organs	rs3176326_A	0.639195	1.04401	356321	363
1	384	Other disorders of tympanic membrane	sense organs	rs11786896_T	0.639199	1.08106	359614	383
5	596.1	Bladder neck obstruction	genitourinary	rs6602994_T	0.639231	0.968619	358159	563
1	433.1	Occlusion and stenosis of precerebral arteries	circulatory system	Chr5.132409975_CT_C_C	0.639258	1.01964	338295	1493
1	537	Other disorders of stomach and duodenum	digestive	rs34123659_TA	0.639264	1.02066	344211	1799
5	300.1	Anxiety disorder	mental disorders	Chr6.31588020_CCTCT_C_C	0.639269	1.00718	362380	9360
3	351	Other peripheral nerve disorders	neurological	rs3176326_A	0.639282	1.01036	356321	6582
3	530.14	Reflux esophagitis	digestive	rs4144499_C	0.639283	1.01171	362271	3256
1	401.22	Hypertensive chronic kidney disease	circulatory system	rs373980643_G	0.639317	0.979919	356944	1064
1	227.3	Benign neoplasm of pituitary gland and craniopharyngeal duct (pouch)	neoplasms	rs7257103_T	0.639326	0.965038	361920	389
6	573.3	Hepatomegaly	digestive	rs11710570_C	0.639353	1.03961	362849	292
4	426.3	Bundle branch block	circulatory system	rs186749_A	0.639358	1.01167	357870	3555
5	315.1	Learning disorder	mental disorders	Chr6.31588020_CCTCT_C_C	0.639381	1.04817	362380	209
6	455	Hemorrhoids	circulatory system	rs201699038_A	0.639417	1.0129	352456	5260
3	420	Carditis	circulatory system	rs3176326_A	0.639447	0.982642	356321	2288
12	375	Disorders of lacrimal system	sense organs	rs13185878_G	0.639473	0.98143	363139	1523
3	217.1	Nevus, non-neoplastic	neoplasms	rs11190360_C	0.639485	0.915844	360594	274
3	272.1	Hyperlipidemia	endocrine/metabolic	rs11190360_C	0.639497	0.992406	360594	40034
8	318	Tobacco use disorder	mental disorders	rs151091024_G	0.6395	0.968245	358289	5135
13	159	Malignant neoplasm of other and ill-defined sites within the digestive organs and peritoneum	neoplasms	rs2234962_C	0.639503	0.973638	363139	934
3	427.41	Ventricular fibrillation and flutter	circulatory system	rs3176326_A	0.639516	1.04972	356321	284
6	426.2	Atrioventricular [AV] block	circulatory system	rs62526480_C	0.63952	1.01108	360610	3827
1	277.4	Disorders of bilirubin excretion	endocrine/metabolic	rs2042995_C	0.639537	0.964293	363139	458
1	358.1	Myasthenia gravis	neurological	rs9810339_T	0.63954	1.04021	361811	281
7	272.9	Unspecified disorder of lipoid metabolism	endocrine/metabolic	rs10850409_A	0.639548	1.04084	363139	342
13	835	Internal derangement of knee	injuries & poisonings	rs34866937_A	0.639552	1.01068	360010	4578
14	451	Phlebitis and thrombophlebitis	circulatory system	rs12724121_A	0.639559	0.975411	359250	737
1	763	Thoracic or lumbosacral neuritis or radiculitis, unspecified	symptoms	rs7257103_T	0.639565	0.959619	361920	290
6	276.14	Hypopotassemia	endocrine/metabolic	rs11710570_C	0.639573	1.01109	362849	3669
3	709.3	Systemic sclerosis	dermatologic	rs10077410_A	0.639581	1.06405	363139	226
3	252	Disorders of parathyroid gland	endocrine/metabolic	rs112716157_CA	0.639586	0.976559	227276	816
2	522.5	Periapical abscess	digestive	rs3791679_G	0.639607	0.946859	363139	213
10	702.2	Seborrheic keratosis	dermatologic	rs17617337_T	0.639624	0.964445	360847	513
3	741.4	Joint effusions	musculoskeletal	rs11190360_C	0.639687	0.948476	360594	735
11	283	Acquired hemolytic anemias	hematopoietic	rs4366697_C	0.639736	0.951378	349363	207
10	577.3	Cyst and pseudocyst of pancreas	digestive	rs17617337_T	0.639744	1.03566	360847	525
6	530.13	Barrett's esophagus	digestive	rs66534382_A	0.639749	1.01292	362709	4263
10	208	Benign neoplasm of colon	neoplasms	rs17617337_T	0.639763	0.994014	360847	19572
3	250.1	Type 1 diabetes	endocrine/metabolic	rs112716157_CA	0.639768	1.01721	227276	1566
8	574.11	Cholelithiasis with acute cholecystitis	digestive	rs151091024_G	0.639773	1.07107	358289	1020
7	747.1	Cardiac congenital anomalies	congenital anomalies	rs10850409_A	0.639782	1.02419	363139	967
5	710	Osteomyelitis, periostitis, and other infections involving bone	musculoskeletal	rs12494109_A	0.639796	0.962361	350731	299
14	428.2	Heart failure NOS	circulatory system	rs12724121_A	0.639865	1.00959	359250	5072
5	728.71	Contracture of palmar fascia [Dupuytren's disease]	musculoskeletal	rs12502027_G	0.639868	0.982529	358526	1545
7	428	Congestive heart failure; nonhypertensive	circulatory system	rs10850409_A	0.639918	0.991875	363139	8722
1	585.32	End stage renal disease	genitourinary	rs28579893_A	0.639923	1.02109	362381	1140
6	737.3	Kyphoscoliosis and scoliosis	musculoskeletal	rs62526480_C	0.639944	1.02395	360610	809
5	204.4	Multiple myeloma	neoplasms	rs2638950_G	0.639947	0.977809	361669	1174
3	471	Nasal polyps	respiratory	rs71366902_AT	0.639967	0.973372	361434	945
5	327.3	Sleep apnea	neurological	rs2284174_C	0.639986	0.989354	361662	5573
11	433.31	Transient cerebral ischemia	circulatory system	rs77504602_A	0.63999	1.02114	353210	1223
3	415	Pulmonary heart disease	circulatory system	rs10155248_T	0.63999	0.984354	354507	1783
13	280.1	Iron deficiency anemias, unspecified or not due to blood loss	hematopoietic	rs1915986_A	0.640003	0.993078	359374	9342
12	573	Other disorders of liver	digestive	rs1105014_C	0.640057	1.01456	356556	2098
7	575.1	Cholangitis	digestive	rs10850409_A	0.6401	1.02464	363139	930
1	274.1	Gout	endocrine/metabolic	rs73028849_C	0.640106	0.98926	353182	4267
1	282.5	Sickle cell anemia	hematopoietic	rs373980643_G	0.640107	1.03852	356944	320
1	153.3	Malignant neoplasm of rectum, rectosigmoid junction, and anus	neoplasms	rs34234056_A	0.640116	0.987853	359870	2957
5	509	Respiratory failure, insufficiency, arrest	respiratory	Chr6.31588020_CCTCT_C_C	0.640164	1.00856	362380	6536
5	385	Other disorders of middle ear and mastoid	sense organs	Chr6.31588020_CCTCT_C_C	0.640186	1.03937	362380	309
1	242.1	Graves' disease	endocrine/metabolic	rs6939900_T	0.640288	0.96554	356875	386
4	217.1	Nevus, non-neoplastic	neoplasms	rs186749_A	0.640292	0.958953	357870	271
3	284	Aplastic anemia	hematopoietic	rs4144499_C	0.640293	1.02485	362271	723
7	565.1	Anal and rectal polyp	digestive	rs531997_G	0.64034	0.983497	360670	2660
1	530.11	GERD	digestive	rs77709005_T	0.640342	0.992343	361895	15153
10	185	Cancer of prostate	neoplasms	rs422068_C	0.640343	1.01944	361820	1267
1	385	Other disorders of middle ear and mastoid	sense organs	rs9810339_T	0.640344	1.03823	361811	309
4	394.1	Mitral valve stenosis and aortic valve stenosis	circulatory system	rs186749_A	0.640402	1.02036	357870	1156
5	427.3	Other specified cardiac dysrhythmias	circulatory system	rs2638950_G	0.640411	1.01491	361669	2661
1	473.3	Paralysis/spasm of vocal cords or larynx	respiratory	rs77709005_T	0.640417	1.06029	361895	238
1	335	Multiple sclerosis	neurological	rs28579893_A	0.640441	1.01876	362381	1433
14	367.2	Astigmatism	sense organs	rs12724121_A	0.640461	0.987929	359250	3105
11	227.3	Benign neoplasm of pituitary gland and craniopharyngeal duct (pouch)	neoplasms	rs138934670_AAAC	0.640479	1.0446	243419	275
1	202.21	Nodular lymphoma	neoplasms	rs2644262_C	0.640501	0.96595	357413	460
6	270	Disorders of protein plasma/amino-acid transport and metabolism	endocrine/metabolic	rs12531355_T	0.640526	1.02627	359481	828
3	272	Disorders of lipoid metabolism	endocrine/metabolic	rs11190360_C	0.640563	0.992449	360594	40270
11	198.6	Secondary malignancy of bone	neoplasms	rs60757101_A	0.640566	0.984006	285017	3908
9	367	Disorders of refraction and accommodation; blindness and low vision	sense organs	rs7014186_C	0.640583	0.98736	360409	5873
6	578.9	Hemorrhage of gastrointestinal tract	digestive	rs12223220_G	0.640584	0.982167	318626	2746
6	594.3	Calculus of ureter	genitourinary	rs66534382_A	0.640586	0.979379	362709	1626
6	751	Genitourinary congenital anomalies	congenital anomalies	rs11710570_C	0.640601	0.97799	362849	890
10	274.1	Gout	endocrine/metabolic	rs17617337_T	0.640621	0.98763	360847	4364
3	367.1	Myopia	sense organs	rs10749139_C	0.640661	0.971684	342489	1224
13	165.1	Cancer of bronchus; lung	neoplasms	rs34866937_A	0.64067	0.989504	360010	4659
1	523.3	Periodontitis (acute or chronic)	digestive	rs533030436_G	0.640719	1.07729	334655	221
3	250.1	Type 1 diabetes	endocrine/metabolic	rs10155248_T	0.640741	0.986706	354507	2463
11	578.1	Hematemesis	digestive	rs4366697_C	0.640742	0.980915	349363	1367
13	573.9	Abnormal serum enzyme levels	digestive	rs56242556_T	0.640759	1.05552	356577	219
1	368.9	Subjective visual disturbances	sense organs	rs28579893_A	0.640789	0.969678	362381	529
9	241.2	Nontoxic multinodular goiter	endocrine/metabolic	rs7014186_C	0.640794	0.941935	360409	269
6	798	Malaise and fatigue	symptoms	rs12223220_G	0.640796	1.01513	318626	3863
13	300.13	Phobia	mental disorders	rs34866937_A	0.640824	1.02849	360010	638
5	575.8	Other disorders of biliary tract	digestive	rs12502027_G	0.640839	0.979011	358526	1057
5	386.3	Labyrinthitis	sense organs	rs12494109_A	0.640851	1.03595	350731	348
1	327.3	Sleep apnea	neurological	rs78529941_A	0.640859	1.00923	360095	5557
1	800.1	Fracture of neck of femur	injuries & poisonings	rs77709005_T	0.640871	1.02027	361895	2100
1	389.4	Tinnitus	sense organs	rs78529941_A	0.640885	1.03064	360095	503
5	578.2	Blood in stool	digestive	rs6602994_T	0.640889	0.982581	358159	1829
1	241.1	Nontoxic uninodular goiter	endocrine/metabolic	rs77709005_T	0.640895	0.940955	361895	239
1	367.2	Astigmatism	sense organs	rs73028849_C	0.640896	0.987411	353182	3057
6	565.1	Anal and rectal polyp	digestive	rs66534382_A	0.640916	0.983912	362709	2680
1	571	Chronic liver disease and cirrhosis	digestive	rs77709005_T	0.640934	0.988118	361895	6082
7	726	Peripheral enthesopathies and allied syndromes	musculoskeletal	rs10850409_A	0.640967	1.00734	363139	10627
5	278.1	Obesity	endocrine/metabolic	rs12494109_A	0.640971	1.00551	350731	15049
5	586.4	Stricture/obstruction of ureter	genitourinary	Chr6.31588020_CCTCT_C_C	0.640973	1.02339	362380	862
3	280.1	Iron deficiency anemias, unspecified or not due to blood loss	hematopoietic	rs10155248_T	0.640973	1.00702	354507	9208
1	528	Diseases of the oral soft tissues, excluding lesions specific for gingiva and tongue	digestive	rs7257103_T	0.64098	1.03246	361920	468
11	187.2	Malignant neoplasm of testis	neoplasms	rs138934670_AAAC	0.64099	0.968567	243419	531
13	350.1	Abnormal involuntary movements	neurological	rs1915986_A	0.641006	1.02345	359374	809
5	575.8	Other disorders of biliary tract	digestive	Chr6.31588020_CCTCT_C_C	0.641009	1.02101	362380	1066
11	353	Nerve root and plexus disorders	neurological	rs9932314_T	0.641013	1.03848	353481	303
1	751.2	Congenital anomalies of urinary system	congenital anomalies	rs78529941_A	0.641025	0.975447	360095	751
11	724	Other and unspecified disorders of back	musculoskeletal	rs9932314_T	0.64104	0.971456	353481	516
5	571.81	Portal hypertension	digestive	rs12494109_A	0.641052	1.02244	350731	883
7	365.2	Primary angle-closure glaucoma	sense organs	rs531997_G	0.641053	1.03287	360670	674
10	170	Cancer of bone and connective tissue	neoplasms	rs17617337_T	0.641106	0.959313	360847	388
3	481	Influenza	respiratory	rs3176326_A	0.641117	0.963555	356321	507
3	145	Cancer of mouth	neoplasms	rs71366902_AT	0.64112	0.969121	361434	696
5	280	Iron deficiency anemias	hematopoietic	rs2284174_C	0.641148	1.00812	361662	9693
3	480	Pneumonia	respiratory	rs11190360_C	0.641155	0.989023	360594	17194
13	530.13	Barrett's esophagus	digestive	rs1915986_A	0.641165	1.01027	359374	4209
9	253.7	Other disorders of neurohypophysis	endocrine/metabolic	rs7014186_C	0.641179	0.950088	360409	366
6	585.32	End stage renal disease	genitourinary	rs11756440_A	0.641289	0.980433	354821	1120
11	724.2	Disorders of coccyx	musculoskeletal	rs4366697_C	0.641292	0.951193	349363	204
8	415	Pulmonary heart disease	circulatory system	rs151091024_G	0.641329	1.05346	358289	1794
11	599	Other symptoms/disorders or the urinary system	genitourinary	rs77504602_A	0.641356	0.991908	353210	8375
10	386.9	Dizziness and giddiness (Light-headedness and vertigo)	sense organs	Chr16.66690988_AT_A_A	0.64137	1.01215	334685	3006
10	159.4	Malignant neoplasm of retroperitoneum and peritoneum	neoplasms	Chr16.66690988_AT_A_A	0.641374	1.04289	334685	247
1	740.11	Osteoarthrosis, localized, primary	musculoskeletal	rs72840788_A	0.641379	1.01133	351834	5253
12	350.3	Lack of coordination	neurological	rs13185878_G	0.641385	0.958447	363139	296
11	575.1	Cholangitis	digestive	rs9932314_T	0.641427	1.02211	353481	903
3	158	Neoplasm of unspecified nature of digestive system	neoplasms	rs17608766_C	0.64147	1.04711	363139	409
6	740.12	Osteoarthrosis, localized, secondary	musculoskeletal	rs201699038_A	0.641523	0.955915	352456	431
3	411.9	Other acute and subacute forms of ischemic heart disease	circulatory system	rs4144499_C	0.641531	0.983427	362271	1555
6	411.2	Myocardial infarction	circulatory system	rs12531355_T	0.64154	1.00636	359481	14878
1	289.8	Polycythemia, secondary	hematopoietic	rs2042995_C	0.641558	0.964581	363139	460
13	217	Vascular hamartomas and non-neoplastic nevi	neoplasms	rs56242556_T	0.641587	0.953294	356577	294
6	702.2	Seborrheic keratosis	dermatologic	rs66534382_A	0.641596	1.0369	362709	514
5	735	Acquired foot deformities	musculoskeletal	rs2284174_C	0.641598	0.989765	361662	5974
11	276.14	Hypopotassemia	endocrine/metabolic	rs4366697_C	0.641617	0.98809	349363	3536
5	530	Diseases of esophagus	digestive	rs12494109_A	0.641624	0.996073	350731	30948
1	334.2	Anterior horn cell disease	neurological	rs34234056_A	0.641625	0.971302	359870	512
9	429.2	Abnormal function study of cardiovascular system	circulatory system	Chr9.97209762_TG_T_T	0.641626	1.11219	255810	253
3	537	Other disorders of stomach and duodenum	digestive	rs17608766_C	0.641629	0.978301	363139	1899
2	804	Fracture of hand or wrist	injuries & poisonings	rs11066320_A	0.641671	0.97246	360708	565
3	728.7	Fasciitis	musculoskeletal	rs10155248_T	0.641672	0.98396	354507	1677
7	252	Disorders of parathyroid gland	endocrine/metabolic	rs531997_G	0.641682	0.976275	360670	1264
4	184.11	Malignant neoplasm of ovary	neoplasms	rs186749_A	0.64173	0.97702	357870	871
13	592.1	Cystitis	genitourinary	rs34866937_A	0.641731	0.979627	360010	1204
6	198.1	Secondary malignancy of lymph nodes	neoplasms	rs66534382_A	0.641741	1.00928	362709	8224
13	242	Thyrotoxicosis with or without goiter	endocrine/metabolic	rs2234962_C	0.641767	1.01987	363139	1658
13	427.7	Tachycardia NOS	circulatory system	rs56242556_T	0.641796	1.01842	356577	1955
13	385.3	Cholesteatoma	sense organs	rs56242556_T	0.641798	1.05588	356577	214
3	427.22	Atrial flutter	circulatory system	rs4144499_C	0.641824	0.974471	362271	646
1	204.12	Lymphoid leukemia, chronic	neoplasms	rs28579893_A	0.641832	1.0249	362381	810
1	217	Vascular hamartomas and non-neoplastic nevi	neoplasms	rs73028849_C	0.641836	0.959933	353182	291
4	353	Nerve root and plexus disorders	neurological	rs186749_A	0.64189	1.03977	357870	303
1	504	Other alveolar and parietoalveolar pneumonopathy	respiratory	rs34234056_A	0.64189	0.976078	359870	740
3	386.9	Dizziness and giddiness (Light-headedness and vertigo)	sense organs	rs332659_A	0.641906	1.01233	362997	3263
11	386.3	Labyrinthitis	sense organs	rs60757101_A	0.641909	1.05946	285017	281
13	198.6	Secondary malignancy of bone	neoplasms	rs34866937_A	0.64191	0.989848	360010	4938
3	333.8	Other degenerative diseases of the basal ganglia	neurological	rs11190360_C	0.641911	0.912119	360594	249
5	320	Meningitis	neurological	rs12494109_A	0.641921	0.962657	350731	300
1	401	Hypertension	circulatory system	rs9810339_T	0.641941	1.00255	361811	101914
13	433.1	Occlusion and stenosis of precerebral arteries	circulatory system	rs35605324_A	0.641945	0.969572	362520	1592
5	420.3	Endocarditis	circulatory system	rs2638950_G	0.642018	0.971017	361669	677
6	579.8	Nonspecific abnormal findings in stool contents	digestive	rs11756440_A	0.642051	0.974117	354821	632
6	241.2	Nontoxic multinodular goiter	endocrine/metabolic	rs66534382_A	0.642058	0.950045	362709	270
10	578.8	Hemorrhage of rectum and anus	digestive	rs17617337_T	0.642059	0.983533	360847	2391
12	801	Fracture of ankle and foot	injuries & poisonings	rs1105014_C	0.642061	1.02602	356556	654
3	747.12	Valvular heart disease/ heart chambers	congenital anomalies	rs332659_A	0.642069	0.958919	362997	281
5	597	Other disorders of urethra and urinary tract	genitourinary	rs6602994_T	0.642082	0.983763	358159	2095
7	442.1	Aortic aneurysm	circulatory system	rs32841_G	0.642141	0.986415	361605	2589
1	175	Acquired absence of breast	neoplasms	rs7257103_T	0.642166	1.03095	361920	510
13	444	Arterial embolism and thrombosis	circulatory system	rs34866937_A	0.642176	0.975061	360010	798
6	246	Other disorders of thyroid	endocrine/metabolic	rs11756440_A	0.64218	1.03888	354821	297
11	798	Malaise and fatigue	symptoms	rs138934670_AAAC	0.642187	1.01351	243419	2952
3	516.1	Hemoptysis	respiratory	rs4144499_C	0.642196	1.02102	362271	997
1	459.9	Circulatory disease NEC	circulatory system	rs7257103_T	0.642197	1.00471	361920	23630
1	204.1	Lymphoid leukemia	neoplasms	rs72840788_A	0.642199	1.02753	351834	878
7	555.2	Ulcerative colitis	digestive	rs32841_G	0.642296	1.01223	361605	3217
13	441.1	Acute vascular insufficiency of intestine	circulatory system	rs56242556_T	0.642316	1.04381	356577	346
7	733	Other disorders of bone and cartilage	musculoskeletal	rs531997_G	0.642317	1.02828	360670	901
5	801.1	Fracture of foot	injuries & poisonings	rs6602994_T	0.642328	1.05039	358159	223
1	480.5	Bronchopneumonia and lung abscess	respiratory	rs78529941_A	0.642338	0.972484	360095	593
1	714.1	Rheumatoid arthritis	musculoskeletal	rs73028849_C	0.642349	1.01111	353182	3959
10	191.11	Cancer of brain	neoplasms	rs422068_C	0.642349	0.977978	361820	942
10	470	Septal Deviations/Turbinate Hypertrophy	respiratory	Chr18.34219777_G_GTT_GTT	0.642362	1.01939	350220	1550
5	585.32	End stage renal disease	genitourinary	rs2638950_G	0.642374	0.977613	361669	1137
4	291	Other specified nonpsychotic and/or transient mental disorders	mental disorders	rs186749_A	0.642389	0.967294	357870	424
10	530.12	Ulcer of esophagus	digestive	Chr16.66690988_AT_A_A	0.642397	0.986533	334685	2372
7	586.1	Anatomical abnormatilies of kidney and ureters	genitourinary	rs10850409_A	0.642403	0.955465	363139	270
1	593	Hematuria	genitourinary	rs653178_C	0.642434	0.991057	363139	5324
6	530.14	Reflux esophagitis	digestive	rs201699038_A	0.642464	0.983641	352456	3172
1	365.2	Primary angle-closure glaucoma	sense organs	rs2042995_C	0.642472	0.97084	363139	677
1	578.9	Hemorrhage of gastrointestinal tract	digestive	rs77709005_T	0.642499	0.983599	361895	3138
14	571.6	Primary biliary cirrhosis	digestive	rs12488245_C	0.642506	0.963179	358529	318
6	153	Colorectal cancer	neoplasms	rs12223220_G	0.642528	1.01177	318626	6395
1	474	Acute and chronic tonsillitis	respiratory	rs2042995_C	0.642551	0.96235	363139	403
1	379	Other disorders of eye	sense organs	rs653178_C	0.642592	1.01981	363139	1093
4	287	Purpura and other hemorrhagic conditions	hematopoietic	rs186749_A	0.642603	0.986156	357870	2413
1	187.1	Malignant neoplasm of unspecified male genital organ	neoplasms	rs72840788_A	0.642605	0.970674	351834	755
13	737.3	Kyphoscoliosis and scoliosis	musculoskeletal	rs34866937_A	0.642646	1.02528	360010	800
10	574.12	Cholelithiasis with other cholecystitis	digestive	rs17617337_T	0.642654	0.979834	360847	1581
3	496.2	Chronic bronchitis	respiratory	rs10749139_C	0.642714	0.986563	342489	5528
6	474	Acute and chronic tonsillitis	respiratory	rs66534382_A	0.642722	1.04158	362709	403
1	569.1	Toxic gastroenteritis and colitis	digestive	rs11786896_T	0.642726	1.08772	359614	319
5	250.2	Type 2 diabetes	endocrine/metabolic	rs398028_T	0.642741	0.99497	361986	29619
6	512	Other symptoms of respiratory system	respiratory	rs162185_C	0.642751	1.00826	354538	6649
1	586	Other disorders of the kidney and ureters	genitourinary	rs78529941_A	0.642758	0.989271	360095	3988
11	535.6	Duodenitis	digestive	rs9932314_T	0.642767	0.984518	353481	1767
1	519	Other diseases of respiratory system, not elsewhere classified	respiratory	rs2042995_C	0.642784	0.991984	363139	9300
3	333.1	Essential tremor	neurological	rs71366902_AT	0.642788	0.964558	361434	522
8	572	Ascites (non malignant)	digestive	rs151091024_G	0.642802	0.952777	358289	2262
3	715.2	Ankylosing spondylitis	musculoskeletal	rs71366902_AT	0.642819	1.03881	361434	449
2	425.1	Primary/intrinsic cardiomyopathies	circulatory system	rs3791679_G	0.642821	1.01762	363139	1976
1	401	Hypertension	circulatory system	Chr5.132409975_CT_C_C	0.6429	1.00299	338295	95426
8	760	Back pain	symptoms	rs12939170_T	0.642944	1.02774	362293	5425
1	727.1	Synovitis and tenosynovitis	musculoskeletal	rs71468663_AC	0.642949	0.911411	362072	323
5	333	Extrapyramidal disease and abnormal movement disorders	neurological	Chr6.31588020_CCTCT_C_C	0.642958	1.0193	362380	1248
1	334	Degenerative disease of the spinal cord	neurological	rs34123659_TA	0.642961	0.979406	344211	1745
1	427.12	Paroxysmal ventricular tachycardia	circulatory system	rs77709005_T	0.642966	1.02887	361895	1019
6	420.2	Pericarditis	circulatory system	rs201699038_A	0.64299	1.02376	352456	1508
1	196	Radiotherapy	neoplasms	rs11786896_T	0.643006	0.960219	359614	1541
11	318	Tobacco use disorder	mental disorders	rs4366697_C	0.643014	1.01007	349363	5000
6	180.1	Cervical cancer	neoplasms	rs162185_C	0.643015	0.976127	354538	759
6	596	Other disorders of bladder	genitourinary	rs162185_C	0.643025	0.991521	354538	6226
7	189.21	Malignant neoplasm of bladder	neoplasms	rs10850409_A	0.643027	1.01353	363139	3053
1	300.1	Anxiety disorder	mental disorders	rs28579893_A	0.64305	0.992691	362381	9361
7	365.1	Open-angle glaucoma	sense organs	rs10850409_A	0.643061	1.0182	363139	1680
6	371.1	Uveitis, noninfectious or NOS	sense organs	rs11710570_C	0.643092	0.961601	362849	284
11	800.1	Fracture of neck of femur	injuries & poisonings	rs60757101_A	0.643121	1.02459	285017	1632
13	198.1	Secondary malignancy of lymph nodes	neoplasms	rs34866937_A	0.643137	0.992097	360010	8161
5	568.1	Peritoneal adhesions (postoperative) (postinfection)	digestive	rs6602994_T	0.643159	0.979734	358159	1327
1	396	Abnormal heart sounds	circulatory system	rs73028849_C	0.643161	0.977744	353182	949
6	368	Visual disturbances	sense organs	rs62526480_C	0.643176	1.01398	360610	2318
6	798.1	Chronic fatigue syndrome	symptoms	rs12223220_G	0.643184	0.959148	318626	508
3	276.12	Hyposmolality and/or hyponatremia	endocrine/metabolic	rs10749139_C	0.643196	0.985883	342489	4950
7	455	Hemorrhoids	circulatory system	rs32841_G	0.643226	0.990634	361605	5402
1	451.2	Phlebitis and thrombophlebitis of lower extremities	circulatory system	rs373980643_G	0.643269	0.971103	356944	496
5	513	Respiratory abnormalities	respiratory	rs2284174_C	0.643324	1.03688	361662	456
1	344	Other paralytic syndromes	neurological	rs2644262_C	0.643348	0.97254	357413	698
1	521	Diseases of hard tissues of teeth	digestive	rs73028849_C	0.643349	0.976723	353182	867
6	727	Other disorders of synovium, tendon, and bursa	musculoskeletal	rs66534382_A	0.643369	1.01595	362709	2720
6	381.11	Suppurative and unspecified otitis media	sense organs	rs201699038_A	0.643403	0.942538	352456	250
3	296	Mood disorders	mental disorders	rs332659_A	0.643408	1.00433	362997	28017
6	289.3	Personal history of diseases of blood and blood-forming organs	hematopoietic	rs12531355_T	0.643419	1.04249	359481	313
1	585.1	Acute renal failure	genitourinary	rs77709005_T	0.64342	1.00789	361895	14309
6	276.6	Fluid overload	endocrine/metabolic	rs62526480_C	0.643438	0.984384	360610	1816
6	706.2	Sebaceous cyst	dermatologic	rs62526480_C	0.643458	0.981909	360610	1343
6	295.1	Schizophrenia	mental disorders	rs62526480_C	0.643469	1.02344	360610	827
11	501	Pneumonitis due to inhalation of food or vomitus	respiratory	rs60757101_A	0.643533	1.02415	285017	1692
2	508	Pulmonary collapse; interstitial and compensatory emphysema	respiratory	rs11066320_A	0.643537	0.989511	360708	3948
10	476	Allergic rhinitis	respiratory	Chr18.34219777_G_GTT_GTT	0.643549	1.02389	350220	1012
10	110	Dermatophytosis / Dermatomycosis	infectious diseases	rs17617337_T	0.64355	1.05097	360847	253
3	389.4	Tinnitus	sense organs	rs17608766_C	0.643588	1.04215	363139	504
2	550.4	Umbilical hernia	digestive	rs11066320_A	0.643592	1.01723	360708	1484
3	596.5	Functional disorders of bladder	genitourinary	rs11190360_C	0.643597	0.946147	360594	654
1	214.1	Lipoma of skin and subcutaneous tissue	neoplasms	rs34234056_A	0.643685	0.976185	359870	737
6	198	Secondary malignant neoplasm	neoplasms	rs66534382_A	0.643693	1.00635	362709	17950
1	324	Other CNS infection and poliomyelitis	neurological	rs2042995_C	0.643711	1.03879	363139	391
1	261.4	Vitamin D deficiency	endocrine/metabolic	rs72840788_A	0.64372	1.01642	351834	2449
1	726	Peripheral enthesopathies and allied syndromes	musculoskeletal	rs2644262_C	0.64372	0.992778	357413	10469
5	280	Iron deficiency anemias	hematopoietic	rs12502027_G	0.643736	0.992958	358526	9594
1	389.3	Degenerative and vascular disorders of ear	sense organs	rs73028849_C	0.64374	0.961101	353182	305
6	507	Pleurisy; pleural effusion	respiratory	rs11710570_C	0.643745	1.00662	362849	10287
9	275	Disorders of mineral metabolism	endocrine/metabolic	rs6821503_T	0.643749	1.01087	360699	4788
14	112	Candidiasis	infectious diseases	rs12724121_A	0.643764	0.983569	359250	1623
9	368.9	Subjective visual disturbances	sense organs	rs6821503_T	0.643808	1.0327	360699	527
13	214.1	Lipoma of skin and subcutaneous tissue	neoplasms	rs2234962_C	0.643824	0.970804	363139	743
5	450	Noninfectious disorders of lymphatic channels	circulatory system	rs2284174_C	0.643836	1.02224	361662	1243
10	351	Other peripheral nerve disorders	neurological	rs17617337_T	0.643847	0.99012	360847	6666
5	681.1	Cellulitis and abscess of fingers/toes	dermatologic	rs12494109_A	0.64385	0.957426	350731	227
10	687.4	Disturbance of skin sensation	dermatologic	rs17617337_T	0.643871	1.02127	360847	1436
1	580.1	Glomerulonephritis	genitourinary	rs73028849_C	0.643885	1.02942	353182	559
10	250.4	Abnormal glucose	endocrine/metabolic	rs17617337_T	0.643887	0.976017	360847	1108
6	446.4	Wegener's granulomatosis	circulatory system	rs11756440_A	0.643888	0.956067	354821	213
3	800.3	Fracture of tibia and fibula	injuries & poisonings	rs11190360_C	0.643892	0.943131	360594	585
13	465	Acute upper respiratory infections of multiple or unspecified sites	respiratory	rs34866937_A	0.643904	0.973817	360010	716
12	528	Diseases of the oral soft tissues, excluding lesions specific for gingiva and tongue	digestive	rs13185878_G	0.643913	1.03325	363139	474
9	365	Glaucoma	sense organs	rs7014186_C	0.643924	0.988984	360409	7646
1	578.8	Hemorrhage of rectum and anus	digestive	rs653178_C	0.643945	1.01328	363139	2406
6	710	Osteomyelitis, periostitis, and other infections involving bone	musculoskeletal	rs12223220_G	0.643965	1.05754	318626	262
14	246	Other disorders of thyroid	endocrine/metabolic	rs12488245_C	0.643976	1.03878	358529	303
14	117	Mycoses	infectious diseases	rs12488245_C	0.643982	1.03986	358529	287
3	447	Other disorders of arteries and arterioles	circulatory system	rs10077410_A	0.643991	0.971852	363139	1119
11	153.2	Colon cancer	neoplasms	rs77504602_A	0.644015	0.989266	353210	4607
3	201	Hodgkin's disease	neoplasms	rs4144499_C	0.644065	1.03863	362271	296
14	384.4	Perforation of tympanic membrane	sense organs	rs12724121_A	0.644088	0.959422	359250	260
3	290.1	Dementias	mental disorders	rs332659_A	0.644155	1.01012	362997	4864
5	595	Hydronephrosis	genitourinary	rs398028_T	0.644156	0.974479	361986	1005
14	340	Migraine	neurological	rs17079881_G	0.644161	0.980648	358745	2467
7	364	Corneal opacity and other disorders of cornea	sense organs	rs10850409_A	0.644163	1.01805	363139	1691
1	735.3	Hallux valgus (Bunion)	musculoskeletal	Chr5.132409975_CT_C_C	0.644204	1.01579	338295	2248
1	252.2	Hypoparathyroidism	endocrine/metabolic	rs373980643_G	0.644214	1.04486	356944	219
13	365	Glaucoma	sense organs	rs56242556_T	0.644215	1.00943	356577	7545
10	253	Disorders of the pituitary gland and its hypothalamic control	endocrine/metabolic	Chr18.34219777_G_GTT_GTT	0.644228	1.02479	350220	937
7	427.8	Sinoatrial node dysfunction (Bradycardia)	circulatory system	rs531997_G	0.644236	1.03386	360670	624
13	577.1	Acute pancreatitis	digestive	rs34866937_A	0.644268	0.983998	360010	1930
9	227	Benign neoplasm of other endocrine glands and related structures	neoplasms	Chr9.97209762_TG_T_T	0.644324	1.07547	255810	547
1	357	Inflammatory and toxic neuropathy	neurological	rs71468663_AC	0.644361	1.03558	362072	2018
1	426.21	First degree AV block	circulatory system	rs34234056_A	0.644373	1.0154	359870	1845
10	555	Inflammatory bowel disease and other gastroenteritis and colitis	digestive	rs422068_C	0.644377	1.00987	361820	4792
13	717	Polymyalgia Rheumatica	musculoskeletal	rs35605324_A	0.644442	1.02484	362520	2392
10	740.2	Osteoarthrosis, generalized	musculoskeletal	Chr18.34219777_G_GTT_GTT	0.644446	1.01136	350220	4491
9	272.1	Hyperlipidemia	endocrine/metabolic	rs7014186_C	0.644464	0.994852	360409	40002
1	473.4	Voice disturbance	respiratory	rs2644262_C	0.644474	1.04373	357413	284
1	781	Symptoms involving nervous and musculoskeletal systems	symptoms	rs73028849_C	0.644489	0.992249	353182	8122
7	571.5	Other chronic nonalcoholic liver disease	digestive	rs10850409_A	0.644495	1.01108	363139	4489
3	198.2	Secondary malignancy of respiratory organs	neoplasms	rs332659_A	0.644497	0.990112	362997	4949
9	149	Cancer of larynx, pharynx, nasal cavities	neoplasms	Chr9.97209762_TG_T_T	0.644508	1.07122	255810	611
7	575.2	Obstruction of bile duct	digestive	rs10850409_A	0.644516	1.02293	363139	1045
10	381.11	Suppurative and unspecified otitis media	sense organs	Chr16.66690988_AT_A_A	0.644529	1.04309	334685	239
3	781	Symptoms involving nervous and musculoskeletal systems	symptoms	rs71366902_AT	0.64453	1.00909	361434	8308
10	200.1	Polycythemia vera	neoplasms	rs17617337_T	0.644536	0.964643	360847	505
1	452	Other venous embolism and thrombosis	circulatory system	rs6939900_T	0.644547	0.963559	356875	335
3	714	Rheumatoid arthritis and other inflammatory polyarthropathies	musculoskeletal	rs17608766_C	0.644562	1.01447	363139	4285
7	331.9	Cerebral degeneration, unspecified	neurological	rs531997_G	0.644573	1.02664	360670	1006
12	444.1	Arterial embolism and thrombosis of lower extremity artery	circulatory system	rs1105014_C	0.644599	1.03051	356556	470
5	362.2	Degeneration of macula and posterior pole of retina	sense organs	rs12502027_G	0.644605	1.00736	358526	8929
1	411.1	Unstable angina (intermediate coronary syndrome)	circulatory system	rs9810339_T	0.644606	1.01062	361811	3853
1	351	Other peripheral nerve disorders	neurological	rs77709005_T	0.644611	0.988786	361895	6691
6	578	Gastrointestinal hemorrhage	digestive	rs11756440_A	0.644618	0.993288	354821	9694
4	415.21	Primary pulmonary hypertension	circulatory system	rs186749_A	0.644619	1.036	357870	363
13	727.1	Synovitis and tenosynovitis	musculoskeletal	rs35605324_A	0.644632	1.06713	362520	324
1	158	Neoplasm of unspecified nature of digestive system	neoplasms	rs77709005_T	0.644636	0.955108	361895	407
1	535.8	Other specified gastritis	digestive	rs2042995_C	0.644659	1.01419	363139	2896
5	378.5	Paralytic strabismus	sense organs	rs398028_T	0.644661	1.04948	361986	274
1	510	Other diseases of lung	respiratory	rs6939900_T	0.644664	1.01785	356875	1457
2	573.7	Abnormal results of function study of liver	digestive	rs11066320_A	0.644699	1.01065	360708	3867
6	587	Kidney replaced by transpant	genitourinary	rs12223220_G	0.644713	1.04153	318626	499
6	528	Diseases of the oral soft tissues, excluding lesions specific for gingiva and tongue	digestive	rs12531355_T	0.644718	0.966174	359481	471
6	287	Purpura and other hemorrhagic conditions	hematopoietic	rs12531355_T	0.644728	1.01515	359481	2425
1	574	Cholelithiasis and cholecystitis	digestive	rs533030436_G	0.644742	0.988726	334655	10223
6	696.41	Psoriasis vulgaris	dermatologic	rs11756440_A	0.644753	1.01447	354821	2074
1	707	Chronic ulcer of skin	dermatologic	rs2644262_C	0.644776	1.01043	357413	4996
1	332	Parkinson's disease	neurological	rs11786896_T	0.644791	0.971773	359614	3034
3	208	Benign neoplasm of colon	neoplasms	rs71366902_AT	0.644797	1.00599	361434	19606
12	342	Hemiplegia	neurological	rs1105014_C	0.644809	1.0131	356556	2520
11	250.1	Type 1 diabetes	endocrine/metabolic	rs4366697_C	0.644813	1.01434	349363	2426
3	568.1	Peritoneal adhesions (postoperative) (postinfection)	digestive	rs332659_A	0.644831	0.981215	362997	1345
6	743	Osteoporosis, osteopenia and pathological fracture	musculoskeletal	rs12223220_G	0.64484	1.02863	318626	1048
6	427.4	Cardiac arrest and ventricular fibrillation	circulatory system	rs66534382_A	0.644857	0.974641	362709	1044
1	565	Anal and rectal conditions	digestive	rs73028849_C	0.644881	1.00814	353182	7305
3	590	Pyelonephritis	genitourinary	rs1890753_G	0.644882	1.0173	352481	1433
11	561	Symptoms involving digestive system	digestive	rs138934670_AAAC	0.644887	1.0125	243419	3395
14	939	Atopic/contact dermatitis due to other or unspecified	dermatologic	rs17079881_G	0.644913	1.0215	358745	2007
11	211	Benign neoplasm of other parts of digestive system	neoplasms	rs4366697_C	0.644931	0.987837	349363	3318
6	686	Other local infections of skin and subcutaneous tissue	dermatologic	rs12223220_G	0.644948	1.02934	318626	996
1	187.2	Malignant neoplasm of testis	neoplasms	rs6939900_T	0.644965	1.02484	356875	753
12	575.2	Obstruction of bile duct	digestive	rs1105014_C	0.644969	0.979889	356556	1029
13	521	Diseases of hard tissues of teeth	digestive	rs34866937_A	0.644971	1.02385	360010	886
5	411.8	Other chronic ischemic heart disease, unspecified	circulatory system	rs12502027_G	0.644987	1.00512	358526	19638
10	340	Migraine	neurological	rs17617337_T	0.644988	0.983979	360847	2484
13	504	Other alveolar and parietoalveolar pneumonopathy	respiratory	rs2234962_C	0.64499	1.02944	363139	742
1	745	Pain in joint	musculoskeletal	rs7257103_T	0.644999	1.0115	361920	3622
3	707	Chronic ulcer of skin	dermatologic	rs17608766_C	0.645007	0.98676	363139	5080
1	512.7	Shortness of breath	respiratory	rs2644262_C	0.645011	1.01149	357413	4078
13	458.1	Orthostatic hypotension	circulatory system	rs56242556_T	0.645035	0.985795	356577	3212
11	577	Diseases of pancreas	digestive	rs4366697_C	0.645055	0.987732	349363	3257
10	202.24	Large cell lymphoma	neoplasms	Chr18.34219777_G_GTT_GTT	0.64506	1.02291	350220	1093
7	286.7	Other and unspecified coagulation defects	hematopoietic	rs32841_G	0.645074	1.04134	361605	280
9	571.6	Primary biliary cirrhosis	digestive	rs7014186_C	0.64508	0.947432	360409	322
9	280.1	Iron deficiency anemias, unspecified or not due to blood loss	hematopoietic	rs7014186_C	0.645085	0.990085	360409	9375
1	580	Nephritis; nephrosis; renal sclerosis	genitourinary	rs72840788_A	0.645094	0.976372	351834	1149
9	290.13	Senile dementia	mental disorders	Chr9.97209762_TG_T_T	0.645105	0.958645	255810	1831
3	288.1	Decreased white blood cell count	hematopoietic	rs10155248_T	0.64511	0.988525	354507	3234
3	288.11	Neutropenia	hematopoietic	rs10155248_T	0.64511	0.988525	354507	3234
14	512	Other symptoms of respiratory system	respiratory	rs17079881_G	0.645118	1.01181	358745	6732
6	426.23	Second degree AV block	circulatory system	rs62526480_C	0.645144	1.02625	360610	655
5	272	Disorders of lipoid metabolism	endocrine/metabolic	Chr6.31588020_CCTCT_C_C	0.645147	1.00364	362380	40460
6	296.22	Major depressive disorder	mental disorders	rs66534382_A	0.645153	1.00673	362709	15624
9	174.1	Breast cancer [female]	neoplasms	rs6821503_T	0.645186	0.975764	360699	928
6	480.5	Bronchopneumonia and lung abscess	respiratory	rs62526480_C	0.645186	1.02741	360610	600
7	555.1	Regional enteritis	digestive	rs32841_G	0.645244	0.98416	361605	1838
1	208	Benign neoplasm of colon	neoplasms	rs78529941_A	0.645248	0.995048	360095	19524
14	441	Vascular insufficiency of intestine	circulatory system	rs12488245_C	0.645253	0.977192	358529	828
7	695.42	Systemic lupus erythematosus	dermatologic	rs32841_G	0.645287	0.96865	361605	462
7	395.2	Nonrheumatic aortic valve disorders	circulatory system	rs32841_G	0.6453	0.99041	361605	5145
4	509	Respiratory failure, insufficiency, arrest	respiratory	rs186749_A	0.645315	1.00853	357870	6447
3	378.5	Paralytic strabismus	sense organs	rs10155248_T	0.645319	0.961075	354507	271
1	569.2	Gastrointestinal complications	digestive	rs653178_C	0.645333	0.964093	363139	310
1	334.2	Anterior horn cell disease	neurological	rs73028849_C	0.645347	0.969651	353182	500
9	500	Lung disease due to external agents	respiratory	rs7014186_C	0.645374	0.963004	360409	653
7	191.11	Cancer of brain	neoplasms	rs531997_G	0.645399	1.02745	360670	943
3	571.6	Primary biliary cirrhosis	digestive	rs11190360_C	0.645406	1.07704	360594	320
6	279	Disorders involving the immune mechanism	endocrine/metabolic	rs11756440_A	0.645429	0.967037	354821	379
5	282	Hereditary hemolytic anemias	hematopoietic	Chr6.31588020_CCTCT_C_C	0.645478	0.973832	362380	667
3	351	Other peripheral nerve disorders	neurological	rs10749139_C	0.645484	1.0124	342489	6360
13	395	Heart valve disorders	circulatory system	rs34866937_A	0.645492	1.0072	360010	9956
1	714	Rheumatoid arthritis and other inflammatory polyarthropathies	musculoskeletal	Chr5.132409975_CT_C_C	0.645493	0.988281	338295	4004
5	430	Intracranial hemorrhage	circulatory system	rs12494109_A	0.645542	0.986594	350731	2342
13	531.1	Hemorrhage from gastrointestinal ulcer	digestive	rs34866937_A	0.645558	0.971086	360010	580
7	348.9	Other conditions of brain, NOS	neurological	rs531997_G	0.645559	0.941874	360670	203
11	395.2	Nonrheumatic aortic valve disorders	circulatory system	rs77504602_A	0.645566	1.01035	353210	5003
1	587	Kidney replaced by transpant	genitourinary	rs28579893_A	0.645573	1.02948	362381	566
8	251.1	Hypoglycemia	endocrine/metabolic	rs151091024_G	0.645573	0.946029	358289	1701
1	261.2	Vitamin B-complex deficiencies	endocrine/metabolic	rs533030436_G	0.645602	0.972182	334655	1621
13	332	Parkinson's disease	neurological	rs56242556_T	0.64561	0.98538	356577	3023
6	550.5	Ventral hernia	digestive	rs201699038_A	0.645618	0.977616	352456	1650
6	578.8	Hemorrhage of rectum and anus	digestive	rs11756440_A	0.645639	0.986658	354821	2366
7	440	Atherosclerosis	circulatory system	rs531997_G	0.645654	0.974804	360670	1099
3	690.1	Seborrheic dermatitis	dermatologic	rs332659_A	0.645659	1.02875	362997	588
13	574.12	Cholelithiasis with other cholecystitis	digestive	rs2234962_C	0.645662	0.980115	363139	1590
5	690	Erythematosquamous dermatosis	dermatologic	rs398028_T	0.645664	1.03329	361986	600
13	368	Visual disturbances	sense organs	rs2234962_C	0.645665	1.01655	363139	2337
6	530.14	Reflux esophagitis	digestive	rs62526480_C	0.645672	1.01175	360610	3239
3	530.2	Esophageal bleeding (varices/hemorrhage)	digestive	rs10077410_A	0.645685	1.04597	363139	422
8	525	Other diseases of the teeth and supporting structures	digestive	rs12939170_T	0.64571	1.08901	362293	514
1	573.5	Jaundice (not of newborn)	digestive	rs34123659_TA	0.645738	0.966778	344211	654
10	702	Degenerative skin conditions and other dermatoses	dermatologic	Chr18.34219777_G_GTT_GTT	0.645775	1.01856	350220	1662
6	724.1	Disorders of sacrum	musculoskeletal	rs201699038_A	0.645836	1.06199	352456	219
13	474	Acute and chronic tonsillitis	respiratory	rs35605324_A	0.645857	0.940697	362520	402
1	426.9	Cardiac pacemaker/device in situ	circulatory system	rs71468663_AC	0.645863	0.978073	362072	5333
1	317.1	Alcoholism	mental disorders	rs653178_C	0.64587	0.989734	363139	3936
9	262	Mineral deficiency NEC	endocrine/metabolic	Chr9.97209762_TG_T_T	0.645874	1.10523	255810	279
5	253.2	Pituitary hypofunction	endocrine/metabolic	rs2284174_C	0.645882	1.04451	361662	310
8	508	Pulmonary collapse; interstitial and compensatory emphysema	respiratory	rs151091024_G	0.645897	1.0357	358289	3933
7	350	Abnormal movement	neurological	rs32841_G	0.645911	1.01959	361605	1226
9	456	Chronic venous insufficiency [CVI]	circulatory system	rs7014186_C	0.645931	1.05529	360409	295
11	481	Influenza	respiratory	rs77504602_A	0.645933	0.967835	353210	494
6	175	Acquired absence of breast	neoplasms	rs201699038_A	0.645956	1.04127	352456	492
9	530.13	Barrett's esophagus	digestive	rs7014186_C	0.645981	0.985384	360409	4235
3	253.7	Other disorders of neurohypophysis	endocrine/metabolic	rs10155248_T	0.645991	0.966245	354507	361
5	184.11	Malignant neoplasm of ovary	neoplasms	rs12494109_A	0.645998	0.977925	350731	851
11	411.9	Other acute and subacute forms of ischemic heart disease	circulatory system	rs4366697_C	0.646008	1.01815	349363	1501
11	751.22	Other specified congenital anomalies of kidney	congenital anomalies	rs4366697_C	0.64603	1.03888	349363	330
13	474	Acute and chronic tonsillitis	respiratory	rs56242556_T	0.646043	0.960242	356577	398
14	960	Poisoning by antibiotics	injuries & poisonings	rs12724121_A	0.646049	0.995439	359250	22431
3	690	Erythematosquamous dermatosis	dermatologic	rs10155248_T	0.64605	1.02706	354507	595
3	496.2	Chronic bronchitis	respiratory	rs3176326_A	0.646057	1.01088	356321	5764
1	597	Other disorders of urethra and urinary tract	genitourinary	rs11786896_T	0.646059	1.03387	359614	2108
1	426.32	Left bundle branch block	circulatory system	rs72840788_A	0.646063	1.01462	351834	3055
13	433.2	Occlusion of cerebral arteries	circulatory system	rs35605324_A	0.646076	1.019	362520	4056
1	740	Osteoarthrosis	musculoskeletal	rs77709005_T	0.646113	0.995448	361895	46941
5	411.8	Other chronic ischemic heart disease, unspecified	circulatory system	Chr6.31588020_CCTCT_C_C	0.646136	0.994999	362380	19830
11	289.3	Personal history of diseases of blood and blood-forming organs	hematopoietic	rs9932314_T	0.646148	0.964107	353481	314
12	244.1	Secondary hypothyroidism	endocrine/metabolic	rs1105014_C	0.646149	1.01847	356556	1260
14	401	Hypertension	circulatory system	rs12488245_C	0.646152	1.00257	358529	101025
11	281.1	Megaloblastic anemia	hematopoietic	rs4366697_C	0.64617	1.0197	349363	1272
12	289	Other diseases of blood and blood-forming organs	hematopoietic	rs13185878_G	0.646172	0.975773	363139	855
3	965	Poisoning by analgesics, antipyretics, and antirheumatics	injuries & poisonings	rs10155248_T	0.646175	1.00939	354507	4923
13	789	Nausea and vomiting	symptoms	rs35605324_A	0.64626	1.01428	362520	7185
13	530.9	Heartburn	digestive	rs34866937_A	0.646303	0.957968	360010	271
5	276.11	Hyperosmolality and/or hypernatremia	endocrine/metabolic	rs6602994_T	0.646329	1.02649	358159	781
3	510	Other diseases of lung	respiratory	rs10155248_T	0.646336	1.01722	354507	1457
1	530.9	Heartburn	digestive	rs78529941_A	0.646338	1.04138	360095	269
1	578.1	Hematemesis	digestive	Chr5.132409975_CT_C_C	0.64634	1.02021	338295	1346
3	447.1	Stricture of artery	circulatory system	rs4144499_C	0.646347	1.02627	362271	625
12	204.4	Multiple myeloma	neoplasms	rs1105014_C	0.646351	0.981059	356556	1153
11	149	Cancer of larynx, pharynx, nasal cavities	neoplasms	rs60757101_A	0.646372	0.963009	285017	691
1	149	Cancer of larynx, pharynx, nasal cavities	neoplasms	Chr5.132409975_CT_C_C	0.646417	0.974627	338295	831
6	270.33	Amyloidosis	endocrine/metabolic	rs62526480_C	0.646421	0.965852	360610	365
10	200	Myeloproliferative disease	neoplasms	Chr16.66690988_AT_A_A	0.646427	0.983002	334685	1441
1	324	Other CNS infection and poliomyelitis	neurological	rs7257103_T	0.646434	0.965764	361920	389
1	348	Other conditions of brain	neurological	Chr5.132409975_CT_C_C	0.646438	1.02659	338295	779
13	728.7	Fasciitis	musculoskeletal	rs2234962_C	0.646452	1.01931	363139	1714
14	574	Cholelithiasis and cholecystitis	digestive	rs12724121_A	0.646462	0.993624	359250	11001
14	568	Other disorders of peritoneum	digestive	rs17079881_G	0.646468	0.975495	358745	1509
3	255.1	Adrenal hyperfunction	endocrine/metabolic	rs10155248_T	0.646481	0.956646	354507	216
6	714	Rheumatoid arthritis and other inflammatory polyarthropathies	musculoskeletal	rs201699038_A	0.646508	1.0142	352456	4160
6	150	Cancer of esophagus	neoplasms	rs201699038_A	0.646518	0.976249	352456	1463
3	394.2	Mitral valve disease	circulatory system	rs4144499_C	0.646536	0.965832	362271	347
1	276.11	Hyperosmolality and/or hypernatremia	endocrine/metabolic	rs6939900_T	0.646546	0.976125	356875	781
12	454.1	Varicose veins of lower extremity	circulatory system	rs13185878_G	0.646549	0.989324	363139	4475
7	362.31	Separation of retinal layers	sense organs	rs531997_G	0.64655	0.963206	360670	508
8	990	Effects radiation NOS	injuries & poisonings	rs12939170_T	0.646623	1.02425	362293	6999
10	550.2	Diaphragmatic hernia	digestive	Chr18.34219777_G_GTT_GTT	0.646676	0.994751	350220	21787
11	580.32	Nephritis and nephropathy with pathological lesion	genitourinary	rs4366697_C	0.646677	1.04264	349363	274
3	272.9	Unspecified disorder of lipoid metabolism	endocrine/metabolic	rs10077410_A	0.646717	0.949721	363139	342
6	530.14	Reflux esophagitis	digestive	rs66534382_A	0.646724	1.01444	362709	3258
3	433.2	Occlusion of cerebral arteries	circulatory system	rs10155248_T	0.646727	1.01048	354507	3944
5	578.9	Hemorrhage of gastrointestinal tract	digestive	rs2638950_G	0.646747	0.98663	361669	3137
10	803.3	Fracture of clavicle or scapula	injuries & poisonings	Chr18.34219777_G_GTT_GTT	0.64675	0.971371	350220	674
6	573	Other disorders of liver	digestive	rs62526480_C	0.646752	1.01443	360610	2132
8	117.4	Aspergillosis	infectious diseases	rs151091024_G	0.646763	0.84873	358289	213
6	513.3	Hypoventilation	respiratory	rs62526480_C	0.646766	0.954385	360610	202
5	574.12	Cholelithiasis with other cholecystitis	digestive	rs2638950_G	0.646768	1.01891	361669	1585
7	577.3	Cyst and pseudocyst of pancreas	digestive	rs32841_G	0.646773	1.02994	361605	525
5	195	Cancer, suspected or other	neoplasms	rs6602994_T	0.646793	0.991614	358159	7876
5	292.1	Aphasia/speech disturbance	mental disorders	rs2284174_C	0.646808	0.977179	361662	1138
4	530.2	Esophageal bleeding (varices/hemorrhage)	digestive	rs186749_A	0.646816	0.967412	357870	416
1	202.2	Non-Hodgkins lymphoma	neoplasms	rs2644262_C	0.646821	0.9861	357413	2707
6	528.11	Stomatitis and mucositis (ulcerative)	digestive	rs12531355_T	0.646828	1.05097	359481	214
1	411.8	Other chronic ischemic heart disease, unspecified	circulatory system	rs28579893_A	0.646838	1.00518	362381	19825
3	275.5	Disorders of calcium/phosphorus metabolism	endocrine/metabolic	rs10749139_C	0.646839	1.02069	342489	2249
5	292	Neurological disorders	mental disorders	rs12502027_G	0.646842	1.00913	358526	5619
14	571	Chronic liver disease and cirrhosis	digestive	rs12488245_C	0.646843	0.991467	358529	6011
10	504	Other alveolar and parietoalveolar pneumonopathy	respiratory	rs422068_C	0.646878	0.97553	361820	741
10	477	Epistaxis or throat hemorrhage	respiratory	rs17617337_T	0.646893	0.97809	360847	1306
6	145.2	Cancer of tongue	neoplasms	rs12531355_T	0.646898	1.0383	359481	376
6	289	Other diseases of blood and blood-forming organs	hematopoietic	rs162185_C	0.646935	0.977482	354538	834
8	426.91	Cardiac pacemaker in situ	circulatory system	rs151091024_G	0.646999	1.03134	358289	5153
5	289.3	Personal history of diseases of blood and blood-forming organs	hematopoietic	rs6602994_T	0.647005	1.04187	358159	313
5	155.1	Malignant neoplasm of liver, primary	neoplasms	rs2638950_G	0.64701	0.962366	361669	388
6	446	Polyarteritis nodosa and allied conditions	circulatory system	rs11756440_A	0.647013	0.981126	354821	1164
1	763	Thoracic or lumbosacral neuritis or radiculitis, unspecified	symptoms	rs73028849_C	0.647033	0.960336	353182	288
1	529	Diseases and other conditions of the tongue	digestive	rs6939900_T	0.647086	1.04112	356875	274
3	288	Diseases of white blood cells	hematopoietic	rs17608766_C	0.647105	0.956369	363139	450
6	199	Neoplasm of uncertain behavior	neoplasms	rs11756440_A	0.647155	0.974595	354821	636
9	288.1	Decreased white blood cell count	hematopoietic	Chr9.97209762_TG_T_T	0.64717	0.963344	255810	2272
9	288.11	Neutropenia	hematopoietic	Chr9.97209762_TG_T_T	0.64717	0.963344	255810	2272
12	577.3	Cyst and pseudocyst of pancreas	digestive	rs1105014_C	0.647178	1.02884	356556	517
7	172.2	Other non-epithelial cancer of skin	neoplasms	rs531997_G	0.647188	1.01449	360670	3367
1	565	Anal and rectal conditions	digestive	rs2042995_C	0.647201	0.991257	363139	7535
13	427.2	Atrial fibrillation and flutter	circulatory system	rs35605324_A	0.647229	0.990304	362520	16337
9	366.2	Senile cataract	sense organs	rs6821503_T	0.64723	1.00794	360699	9031
1	427.5	Arrhythmia (cardiac) NOS	circulatory system	rs373980643_G	0.647274	0.971552	356944	500
6	507	Pleurisy; pleural effusion	respiratory	rs62526480_C	0.647305	0.993362	360610	10220
9	440.2	Atherosclerosis of the extremities	circulatory system	Chr9.97209762_TG_T_T	0.647333	1.07065	255810	615
11	690	Erythematosquamous dermatosis	dermatologic	rs60757101_A	0.647334	1.04464	285017	482
12	585.4	Chronic kidney disease, Stage I or II	genitourinary	rs13185878_G	0.647336	1.02468	363139	840
12	442	Other aneurysm	circulatory system	rs1105014_C	0.647351	1.01181	356556	3078
6	531.1	Hemorrhage from gastrointestinal ulcer	digestive	rs162185_C	0.647351	1.02763	354538	575
9	386.9	Dizziness and giddiness (Light-headedness and vertigo)	sense organs	rs6821503_T	0.647398	0.987056	360699	3243
13	536	Disorders of function of stomach	digestive	rs56242556_T	0.647419	1.01967	356577	1659
5	579.8	Nonspecific abnormal findings in stool contents	digestive	rs12494109_A	0.647419	0.974393	350731	624
2	216	Benign neoplasm of skin	neoplasms	rs3791679_G	0.64744	0.976522	363139	1056
3	743.2	Pathologic fracture	musculoskeletal	rs10155248_T	0.647443	1.02137	354507	942
9	227.1	Benign neoplasm of adrenal gland	neoplasms	Chr9.97209762_TG_T_T	0.647512	1.12383	255810	200
1	728	Disorders of muscle, ligament, and fascia	musculoskeletal	rs7257103_T	0.647513	1.04136	361920	279
13	690.1	Seborrheic dermatitis	dermatologic	rs56242556_T	0.64752	0.967131	356577	578
6	244	Hypothyroidism	endocrine/metabolic	rs201699038_A	0.647533	0.993128	352456	18641
8	599.2	Retention of urine	genitourinary	rs151091024_G	0.647659	1.02713	358289	6937
3	348.9	Other conditions of brain, NOS	neurological	rs17608766_C	0.647669	1.06574	363139	203
13	451.2	Phlebitis and thrombophlebitis of lower extremities	circulatory system	rs35605324_A	0.64769	0.947262	362520	507
1	425	Cardiomyopathy	circulatory system	Chr5.132409975_CT_C_C	0.6477	1.017	338295	1891
1	318	Tobacco use disorder	mental disorders	rs533030436_G	0.647708	0.983849	334655	4810
13	395.4	Nonrheumatic pulmonary valve disorders	circulatory system	rs56242556_T	0.647721	0.955044	356577	307
10	365.1	Open-angle glaucoma	sense organs	Chr18.34219777_G_GTT_GTT	0.647745	0.981488	350220	1617
3	530.14	Reflux esophagitis	digestive	rs10749139_C	0.647746	1.01768	342489	3069
6	293	Symptoms involving head and neck	mental disorders	rs12531355_T	0.647752	1.0345	359481	461
10	427.11	Paroxysmal supraventricular tachycardia	circulatory system	Chr16.66690988_AT_A_A	0.647792	1.01473	334685	1966
8	535.6	Duodenitis	digestive	rs12939170_T	0.647811	1.04713	362293	1813
10	594	Urinary calculus	genitourinary	rs422068_C	0.647814	0.991193	361820	5854
5	270.32	Paraproteinemia	endocrine/metabolic	rs2638950_G	0.647827	1.02926	361669	659
1	523	Gingival and periodontal diseases	digestive	rs73028849_C	0.647828	0.966985	353182	416
10	364.4	Corneal degenerations	sense organs	Chr18.34219777_G_GTT_GTT	0.647836	0.977384	350220	1078
3	198.3	Secondary malignant neoplasm of digestive systems	neoplasms	rs3176326_A	0.647849	0.98463	356321	2782
3	990	Effects radiation NOS	injuries & poisonings	rs112716157_CA	0.647852	1.01009	227276	4381
13	275	Disorders of mineral metabolism	endocrine/metabolic	rs2234962_C	0.647856	0.988572	363139	4821
1	374.1	Ectropion or entropion	sense organs	Chr5.132409975_CT_C_C	0.647882	1.02958	338295	625
1	558	Noninfectious gastroenteritis	digestive	rs6939900_T	0.647902	0.989902	356875	4411
1	803.1	Fracture of humerus	injuries & poisonings	rs533030436_G	0.647902	1.03517	334655	1010
6	961	Poisoning by other anti-infectives	injuries & poisonings	rs66534382_A	0.647929	1.04773	362709	297
3	279.1	Immunity deficiency	endocrine/metabolic	rs10077410_A	0.647942	0.949035	363139	330
10	369	Infection of the eye	sense organs	Chr18.34219777_G_GTT_GTT	0.647961	1.03761	350220	400
11	276.1	Electrolyte imbalance	endocrine/metabolic	rs60757101_A	0.647962	1.01065	285017	8701
3	751.2	Congenital anomalies of urinary system	congenital anomalies	rs1890753_G	0.647968	1.02389	352481	741
6	296.22	Major depressive disorder	mental disorders	rs201699038_A	0.647969	1.00751	352456	15174
7	202.21	Nodular lymphoma	neoplasms	rs10850409_A	0.647979	1.03405	363139	466
5	696	Psoriasis and related disorders	dermatologic	Chr6.31588020_CCTCT_C_C	0.647994	1.01247	362380	2901
6	367.2	Astigmatism	sense organs	rs66534382_A	0.648002	1.01471	362709	3130
4	157	Pancreatic cancer	neoplasms	rs186749_A	0.648003	1.01717	357870	1550
6	386	Vertiginous syndromes and other disorders of vestibular system	sense organs	rs11756440_A	0.648011	1.01593	354821	1681
13	946	Anaphylactic shock NOS	injuries & poisonings	rs1915986_A	0.648059	1.04484	359374	216
6	295.3	Psychosis	mental disorders	rs201699038_A	0.648078	1.0645	352456	200
11	200	Myeloproliferative disease	neoplasms	rs77504602_A	0.648082	0.981533	353210	1496
11	790	Nonspecific findings on examination of blood	symptoms	rs4366697_C	0.648084	0.958897	349363	277
1	586.4	Stricture/obstruction of ureter	genitourinary	rs34234056_A	0.648085	0.978119	359870	853
3	198.1	Secondary malignancy of lymph nodes	neoplasms	rs112716157_CA	0.648095	1.00932	227276	5134
10	738	Other acquired musculoskeletal deformity	musculoskeletal	rs17617337_T	0.648099	1.02151	360847	1366
3	747.1	Cardiac congenital anomalies	congenital anomalies	rs10155248_T	0.648116	0.979059	354507	938
1	342	Hemiplegia	neurological	Chr5.132409975_CT_C_C	0.648131	1.01511	338295	2390
3	721.1	Spondylosis without myelopathy	musculoskeletal	rs10155248_T	0.648158	1.01684	354507	1506
6	401.1	Essential hypertension	circulatory system	rs11710570_C	0.648165	0.997492	362849	101880
5	479	Other upper respiratory disease	respiratory	rs2638950_G	0.64819	1.03517	361669	456
3	441	Vascular insufficiency of intestine	circulatory system	rs10077410_A	0.64827	0.967889	363139	835
12	151	Cancer of stomach	neoplasms	rs1105014_C	0.648276	1.02029	356556	1031
11	384.4	Perforation of tympanic membrane	sense organs	rs9932314_T	0.648285	0.960056	353481	249
11	747.11	Cardiac shunt/ heart septal defect	congenital anomalies	rs60757101_A	0.648286	1.05129	285017	363
11	528.11	Stomatitis and mucositis (ulcerative)	digestive	rs77504602_A	0.648342	0.951707	353210	214
5	289.3	Personal history of diseases of blood and blood-forming organs	hematopoietic	rs2284174_C	0.64838	1.04366	361662	316
3	695.7	Prurigo and Lichen	dermatologic	rs10749139_C	0.648386	1.05664	342489	297
13	574	Cholelithiasis and cholecystitis	digestive	rs34866937_A	0.648393	0.99327	360010	11007
1	155	Cancer of liver and intrahepatic bile duct	neoplasms	rs2644262_C	0.64841	0.975518	357413	854
13	395.6	Heart valve replaced	circulatory system	rs1915986_A	0.64842	1.01278	359374	2597
5	750	Digestive congenital anomalies	congenital anomalies	rs12494109_A	0.648449	0.968825	350731	416
5	564	Functional digestive disorders	digestive	rs2638950_G	0.648454	1.00543	361669	19994
3	724.1	Disorders of sacrum	musculoskeletal	rs10077410_A	0.648457	1.06283	363139	223
4	500.2	Pneumoconiosis	respiratory	rs186749_A	0.64846	1.03501	357870	376
3	585.3	Chronic renal failure [CKD]	genitourinary	rs10749139_C	0.648478	0.991128	342489	12667
9	350.1	Abnormal involuntary movements	neurological	Chr9.97209762_TG_T_T	0.648509	1.07268	255810	574
10	473	Diseases of the larynx and vocal cords	respiratory	Chr18.34219777_G_GTT_GTT	0.64851	0.9793	350220	1282
3	800	Fracture of lower limb	injuries & poisonings	rs3176326_A	0.648527	0.985497	356321	3122
6	275	Disorders of mineral metabolism	endocrine/metabolic	rs66534382_A	0.648537	1.01183	362709	4815
6	300.9	Posttraumatic stress disorder	mental disorders	rs12223220_G	0.648543	1.05784	318626	252
3	514	Abnormal findings examination of lungs	respiratory	rs4144499_C	0.648551	1.01356	362271	2296
1	180.1	Cervical cancer	neoplasms	rs373980643_G	0.648566	1.02353	356944	762
14	283	Acquired hemolytic anemias	hematopoietic	rs12724121_A	0.648597	0.955665	359250	211
14	857	Mechanical complication of unspecified genitourinary device, implant, and graft	injuries & poisonings	rs12724121_A	0.648601	0.983836	359250	1634
1	530.9	Heartburn	digestive	rs653178_C	0.648602	0.962032	363139	271
1	697	Sarcoidosis	dermatologic	rs34123659_TA	0.64861	0.966307	344211	627
6	727.6	Rupture of tendon, nontraumatic	musculoskeletal	rs162185_C	0.64861	0.982273	354538	1339
2	586.4	Stricture/obstruction of ureter	genitourinary	rs11066320_A	0.64861	0.978086	360708	860
3	250.4	Abnormal glucose	endocrine/metabolic	rs17608766_C	0.648611	0.972394	363139	1122
1	389.1	Sensorineural hearing loss	sense organs	rs77709005_T	0.648614	0.967682	361895	770
1	270.33	Amyloidosis	endocrine/metabolic	rs77709005_T	0.648629	1.04739	361895	367
11	371.3	Inflammation of eyelids	sense organs	rs4366697_C	0.648631	0.973104	349363	652
12	345	Epilepsy, recurrent seizures, convulsions	neurological	rs1105014_C	0.648633	1.01008	356556	4161
6	564.9	Personal history of diseases of digestive system	digestive	rs11756440_A	0.648633	1.00568	354821	13562
6	709.3	Systemic sclerosis	dermatologic	rs201699038_A	0.648642	1.06232	352456	213
1	159.4	Malignant neoplasm of retroperitoneum and peritoneum	neoplasms	rs78529941_A	0.648644	0.960317	360095	271
3	577	Diseases of pancreas	digestive	rs1890753_G	0.648648	0.988838	352481	3294
1	252	Disorders of parathyroid gland	endocrine/metabolic	rs6939900_T	0.648654	0.98121	356875	1251
3	191.11	Cancer of brain	neoplasms	rs112716157_CA	0.64867	1.027	227276	605
1	348.9	Other conditions of brain, NOS	neurological	rs71468663_AC	0.648684	0.890255	362072	203
3	516	Abnormal sputum	respiratory	rs10749139_C	0.648696	1.03097	342489	993
1	202.21	Nodular lymphoma	neoplasms	rs7257103_T	0.648728	1.03183	361920	464
3	681	Superficial cellulitis and abscess	dermatologic	rs1890753_G	0.648731	1.0372	352481	308
6	473.3	Paralysis/spasm of vocal cords or larynx	respiratory	rs12223220_G	0.648781	1.06297	318626	213
1	737.3	Kyphoscoliosis and scoliosis	musculoskeletal	Chr5.132409975_CT_C_C	0.648782	0.973493	338295	752
5	530.3	Stricture and stenosis of esophagus	digestive	rs12494109_A	0.648846	0.98127	350731	1166
6	372	Disorders of conjunctiva	sense organs	rs62526480_C	0.648901	1.04287	360610	242
12	174.11	Malignant neoplasm of female breast	neoplasms	rs13185878_G	0.648926	1.02356	363139	914
5	337	Disorders of the autonomic nervous system	neurological	rs398028_T	0.648937	0.957649	361986	352
12	262	Mineral deficiency NEC	endocrine/metabolic	rs13185878_G	0.648955	1.0358	363139	397
3	362.2	Degeneration of macula and posterior pole of retina	sense organs	rs1890753_G	0.648975	1.007	352481	8788
3	530.14	Reflux esophagitis	digestive	rs10155248_T	0.649003	1.01153	354507	3194
11	389.3	Degenerative and vascular disorders of ear	sense organs	rs138934670_AAAC	0.649057	0.950692	243419	203
3	459	Other disorders of circulatory system	circulatory system	rs4144499_C	0.649063	0.995666	362271	23830
3	586.4	Stricture/obstruction of ureter	genitourinary	rs3176326_A	0.649103	0.97237	356321	844
14	362.2	Degeneration of macula and posterior pole of retina	sense organs	rs17079881_G	0.649171	1.01023	358745	8946
6	751.2	Congenital anomalies of urinary system	congenital anomalies	rs11756440_A	0.649182	0.976656	354821	746
7	332	Parkinson's disease	neurological	rs531997_G	0.64919	1.01516	360670	3042
3	426.2	Atrioventricular [AV] block	circulatory system	rs10077410_A	0.649223	1.01514	363139	3860
7	198.3	Secondary malignant neoplasm of digestive systems	neoplasms	rs531997_G	0.649269	0.984416	360670	2819
3	364.5	Corneal dystrophy	sense organs	rs10749139_C	0.649277	0.948169	342489	344
2	395.1	Nonrheumatic mitral valve disorders	circulatory system	rs3791679_G	0.649296	0.987578	363139	3805
12	433.5	Cerebral aneurysm	circulatory system	rs1105014_C	0.649309	0.970091	356556	448
5	362	Other retinal disorders	sense organs	rs12502027_G	0.649319	1.00697	358526	9701
10	365.2	Primary angle-closure glaucoma	sense organs	Chr16.66690988_AT_A_A	0.649328	0.974693	334685	633
1	443	Peripheral vascular disease	circulatory system	rs11786896_T	0.649353	0.978938	359614	5357
9	447.1	Stricture of artery	circulatory system	rs6821503_T	0.649356	0.970817	360699	620
3	227.1	Benign neoplasm of adrenal gland	neoplasms	rs332659_A	0.649358	0.95982	362997	281
6	724	Other and unspecified disorders of back	musculoskeletal	rs62526480_C	0.649403	1.02884	360610	528
3	571.5	Other chronic nonalcoholic liver disease	digestive	rs10155248_T	0.649432	0.990258	354507	4389
9	800	Fracture of lower limb	injuries & poisonings	rs7014186_C	0.649438	1.01676	360409	3156
6	613	Other nonmalignant breast conditions	genitourinary	rs66534382_A	0.649446	0.959631	362709	398
3	117.4	Aspergillosis	infectious diseases	rs3176326_A	0.649464	1.05521	356321	218
14	574.3	Cholecystitis without cholelithiasis	digestive	rs17079881_G	0.649476	1.02754	358745	1189
1	292.4	Altered mental status	mental disorders	rs34123659_TA	0.649505	1.01444	344211	3487
5	345.1	Epilepsy	neurological	rs2284174_C	0.649518	0.967798	361662	559
6	594.8	Renal colic	genitourinary	rs201699038_A	0.649519	1.0394	352456	527
1	250.11	Type 1 diabetes with ketoacidosis	endocrine/metabolic	rs7257103_T	0.649545	0.957913	361920	251
6	270.33	Amyloidosis	endocrine/metabolic	rs11756440_A	0.649553	0.966726	354821	363
1	174	Breast cancer	neoplasms	rs28579893_A	0.649555	0.99304	362381	10207
1	378.5	Paralytic strabismus	sense organs	rs6939900_T	0.649587	1.04101	356875	271
1	260.6	Anorexia	endocrine/metabolic	rs9810339_T	0.649603	1.02182	361811	885
3	530.12	Ulcer of esophagus	digestive	rs11190360_C	0.649611	0.972873	360594	2531
3	721.8	Other allied disorders of spine	musculoskeletal	rs10077410_A	0.649612	0.934941	363139	200
13	170	Cancer of bone and connective tissue	neoplasms	rs2234962_C	0.649653	0.960534	363139	390
5	596.5	Functional disorders of bladder	genitourinary	rs398028_T	0.649654	1.03137	361986	658
11	465	Acute upper respiratory infections of multiple or unspecified sites	respiratory	rs77504602_A	0.649666	0.97335	353210	707
6	514	Abnormal findings examination of lungs	respiratory	rs12531355_T	0.649753	0.984717	359481	2274
3	481	Influenza	respiratory	rs1890753_G	0.649771	0.971639	352481	494
1	270.32	Paraproteinemia	endocrine/metabolic	rs11786896_T	0.649779	0.940831	359614	660
5	426.24	Atrioventricular block, complete	circulatory system	rs12494109_A	0.649784	0.979742	350731	991
3	458.1	Orthostatic hypotension	circulatory system	rs10155248_T	0.649791	1.01155	354507	3191
3	362	Other retinal disorders	sense organs	rs17608766_C	0.649828	0.990499	363139	9822
1	473.3	Paralysis/spasm of vocal cords or larynx	respiratory	rs72840788_A	0.649846	1.05265	351834	231
13	687.4	Disturbance of skin sensation	dermatologic	rs2234962_C	0.649888	1.02079	363139	1444
1	446.5	Giant cell arteritis	circulatory system	rs71468663_AC	0.649894	1.06409	362072	599
8	253.7	Other disorders of neurohypophysis	endocrine/metabolic	rs151091024_G	0.649901	1.11495	358289	366
8	425.12	Other hypertrophic cardiomyopathy	circulatory system	rs12939170_T	0.649917	0.884397	362293	295
5	752.11	Spina bifida	congenital anomalies	rs12494109_A	0.649924	1.04633	350731	200
5	145	Cancer of mouth	neoplasms	rs2284174_C	0.649973	0.97119	361662	699
1	804	Fracture of hand or wrist	injuries & poisonings	rs2042995_C	0.649976	0.968968	363139	570
9	537	Other disorders of stomach and duodenum	digestive	rs7014186_C	0.649989	0.978519	360409	1887
5	197	Chemotherapy	neoplasms	rs6602994_T	0.649995	1.00689	358159	11549
1	331.1	Hydrocephalus	neurological	rs77709005_T	0.65	1.03494	361895	665
3	362.31	Separation of retinal layers	sense organs	rs10155248_T	0.650007	0.971545	354507	498
13	333.4	Torsion dystonia	neurological	rs56242556_T	0.650019	1.04573	356577	304
11	290.13	Senile dementia	mental disorders	rs77504602_A	0.650021	1.01419	353210	2571
6	366.2	Senile cataract	sense organs	rs62526480_C	0.650023	1.00706	360610	9020
6	270.3	Disorders of plasma protein metabolism	endocrine/metabolic	rs201699038_A	0.650033	1.03248	352456	774
9	433.1	Occlusion and stenosis of precerebral arteries	circulatory system	rs7014186_C	0.650045	1.02357	360409	1585
3	428	Congestive heart failure; nonhypertensive	circulatory system	rs71366902_AT	0.650048	1.00875	361434	8683
2	331.9	Cerebral degeneration, unspecified	neurological	rs3791679_G	0.650056	1.02412	363139	1012
5	297	Suicidal ideation or attempt	mental disorders	rs12502027_G	0.650085	0.964726	358526	349
9	429	Ill-defined descriptions and complications of heart disease	circulatory system	rs7014186_C	0.650089	0.951169	360409	361
13	696	Psoriasis and related disorders	dermatologic	rs34866937_A	0.650097	1.01301	360010	2876
6	377	Disorders of optic nerve and visual pathways	sense organs	rs12223220_G	0.650116	1.05057	318626	326
9	727.4	Ganglion and cyst of synovium, tendon, and bursa	musculoskeletal	rs6821503_T	0.650174	1.03512	360699	440
1	251.1	Hypoglycemia	endocrine/metabolic	rs6939900_T	0.650206	0.983907	356875	1694
6	296	Mood disorders	mental disorders	rs201699038_A	0.650226	1.00567	352456	27220
12	540	Appendiceal conditions	digestive	rs1105014_C	0.650243	1.03031	356556	460
5	569.2	Gastrointestinal complications	digestive	rs2638950_G	0.650335	1.04247	361669	310
6	568	Other disorders of peritoneum	digestive	rs162185_C	0.650363	0.983225	354538	1481
8	350	Abnormal movement	neurological	rs151091024_G	0.650368	0.937025	358289	1211
1	724	Other and unspecified disorders of back	musculoskeletal	rs34123659_TA	0.650369	0.962865	344211	509
7	276.13	Hyperpotassemia	endocrine/metabolic	rs531997_G	0.650393	1.01924	360670	1867
9	211	Benign neoplasm of other parts of digestive system	neoplasms	rs7014186_C	0.650431	0.983969	360409	3403
6	394.1	Mitral valve stenosis and aortic valve stenosis	circulatory system	rs11756440_A	0.650482	1.01916	354821	1147
1	420.3	Endocarditis	circulatory system	rs34123659_TA	0.650482	0.966891	344211	639
1	578.1	Hematemesis	digestive	rs28579893_A	0.650514	1.01831	362381	1415
13	250.1	Type 1 diabetes	endocrine/metabolic	rs56242556_T	0.650518	1.01593	356577	2482
2	530.9	Heartburn	digestive	rs11066320_A	0.650529	1.04005	360708	267
1	296.22	Major depressive disorder	mental disorders	rs73028849_C	0.65055	0.994414	353182	15207
6	756	Other congenital musculoskeletal anomalies	congenital anomalies	rs12223220_G	0.650554	0.970316	318626	923
9	613	Other nonmalignant breast conditions	genitourinary	rs7014186_C	0.650557	1.047	360409	394
1	496	Chronic airway obstruction	respiratory	rs78529941_A	0.650569	0.99498	360095	18503
1	443.1	Raynaud's syndrome	circulatory system	rs77709005_T	0.6506	1.02242	361895	1607
3	276.5	Hypovolemia	endocrine/metabolic	rs4144499_C	0.650617	1.00877	362271	5466
6	275.3	Disorders of magnesium metabolism	endocrine/metabolic	rs11710570_C	0.650635	1.01619	362849	1604
10	374.1	Ectropion or entropion	sense organs	Chr18.34219777_G_GTT_GTT	0.650639	1.02932	350220	646
3	706.2	Sebaceous cyst	dermatologic	rs17608766_C	0.650645	1.02519	363139	1349
13	276.12	Hyposmolality and/or hyponatremia	endocrine/metabolic	rs34866937_A	0.650714	1.0097	360010	5205
1	961	Poisoning by other anti-infectives	injuries & poisonings	rs34123659_TA	0.650717	0.950872	344211	289
6	204.2	Myeloid leukemia	neoplasms	rs201699038_A	0.650727	1.03243	352456	773
5	747	Cardiac and circulatory congenital anomalies	congenital anomalies	Chr6.31588020_CCTCT_C_C	0.650794	1.02002	362380	1107
9	362	Other retinal disorders	sense organs	rs6821503_T	0.650796	1.00755	360699	9762
3	522	Diseases of pulp and periapical tissues	digestive	rs71366902_AT	0.650798	0.953856	361434	292
10	372	Disorders of conjunctiva	sense organs	rs17617337_T	0.650807	0.950557	360847	247
3	578	Gastrointestinal hemorrhage	digestive	rs112716157_CA	0.650809	0.991605	227276	6171
3	471	Nasal polyps	respiratory	rs17608766_C	0.650815	1.02998	363139	950
1	586.1	Anatomical abnormatilies of kidney and ureters	genitourinary	rs77709005_T	0.65082	1.05503	361895	268
1	292.1	Aphasia/speech disturbance	mental disorders	rs2644262_C	0.650826	0.978818	357413	1126
3	427.12	Paroxysmal ventricular tachycardia	circulatory system	rs71366902_AT	0.650831	0.975123	361434	1016
6	276.5	Hypovolemia	endocrine/metabolic	rs201699038_A	0.650844	0.987601	352456	5307
5	740.2	Osteoarthrosis, generalized	musculoskeletal	rs12502027_G	0.650875	0.99012	358526	4584
11	458.9	Hypotension NOS	circulatory system	rs4366697_C	0.650884	1.01046	349363	4410
14	157	Pancreatic cancer	neoplasms	rs12488245_C	0.650895	1.01669	358529	1548
14	540.1	Appendicitis	digestive	rs12724121_A	0.650899	1.03659	359250	325
1	295.1	Schizophrenia	mental disorders	rs11786896_T	0.650907	1.05329	359614	829
8	420.3	Endocarditis	circulatory system	rs151091024_G	0.650927	0.915467	358289	670
1	395.2	Nonrheumatic aortic valve disorders	circulatory system	rs11786896_T	0.650935	0.978542	359614	5116
1	689	Disorder of skin and subcutaneous tissue NOS	dermatologic	rs11786896_T	0.65095	1.03402	359614	2015
1	965	Poisoning by analgesics, antipyretics, and antirheumatics	injuries & poisonings	rs2042995_C	0.650975	0.98948	363139	5052
14	536	Disorders of function of stomach	digestive	rs12488245_C	0.650983	1.01606	358529	1667
8	512	Other symptoms of respiratory system	respiratory	rs12939170_T	0.65099	1.02427	362293	6791
3	496.1	Emphysema	respiratory	rs10155248_T	0.651011	0.988334	354507	3026
5	276.12	Hyposmolality and/or hyponatremia	endocrine/metabolic	rs12494109_A	0.651023	0.990953	350731	5053
3	738	Other acquired musculoskeletal deformity	musculoskeletal	rs3176326_A	0.651033	0.978189	356321	1346
5	702	Degenerative skin conditions and other dermatoses	dermatologic	rs12502027_G	0.651089	1.01623	358526	1716
2	579.8	Nonspecific abnormal findings in stool contents	digestive	rs11066320_A	0.651109	1.02565	360708	642
1	348.2	Cerebral edema and compression of brain	neurological	rs77709005_T	0.651109	1.04428	361895	412
6	348.9	Other conditions of brain, NOS	neurological	rs12531355_T	0.651126	1.0519	359481	201
14	208	Benign neoplasm of colon	neoplasms	rs12724121_A	0.651161	1.00482	359250	19499
3	339	Other headache syndromes	neurological	rs71366902_AT	0.651293	1.01207	361434	4406
6	802	Fracture of pelvis	injuries & poisonings	rs12223220_G	0.651305	0.969332	318626	862
6	427.7	Tachycardia NOS	circulatory system	rs162185_C	0.651306	0.985341	354538	1935
3	185	Cancer of prostate	neoplasms	rs1890753_G	0.651306	1.01838	352481	1226
13	579.2	Splenomegaly	digestive	rs56242556_T	0.651311	1.03211	356577	608
1	580.32	Nephritis and nephropathy with pathological lesion	genitourinary	rs653178_C	0.651321	1.03805	363139	285
6	480.11	Pneumococcal pneumonia	respiratory	rs12223220_G	0.651334	1.00984	318626	8752
6	365.2	Primary angle-closure glaucoma	sense organs	rs66534382_A	0.65136	0.969178	362709	677
7	320	Meningitis	neurological	rs531997_G	0.65148	0.953587	360670	308
3	428	Congestive heart failure; nonhypertensive	circulatory system	rs17608766_C	0.651499	0.989993	363139	8722
3	275.5	Disorders of calcium/phosphorus metabolism	endocrine/metabolic	rs10077410_A	0.651511	0.981116	363139	2387
1	427.11	Paroxysmal supraventricular tachycardia	circulatory system	rs9810339_T	0.651513	0.98625	361811	2134
8	496.3	Bronchiectasis	respiratory	rs151091024_G	0.651522	0.964635	358289	3851
5	443	Peripheral vascular disease	circulatory system	rs398028_T	0.651532	0.989084	361986	5384
1	480.11	Pneumococcal pneumonia	respiratory	rs373980643_G	0.651547	0.99349	356944	9831
1	577.1	Acute pancreatitis	digestive	rs28579893_A	0.651575	1.01553	362381	1954
1	714.1	Rheumatoid arthritis	musculoskeletal	rs34123659_TA	0.651586	1.01364	344211	3860
6	567	Peritonitis and retroperitoneal infections	digestive	rs162185_C	0.651618	1.023	354538	806
1	285	Other anemias	hematopoietic	rs6939900_T	0.651633	1.00618	356875	12000
5	364	Corneal opacity and other disorders of cornea	sense organs	rs2638950_G	0.651638	1.01805	361669	1687
3	686	Other local infections of skin and subcutaneous tissue	dermatologic	rs3176326_A	0.651653	1.0242	356321	1107
1	580.2	Nephrotic syndrome without mention of glomerulonephritis	genitourinary	rs373980643_G	0.651675	1.0306	356944	444
1	416	Cardiomegaly	circulatory system	rs78529941_A	0.651694	0.990278	360095	4627
3	317.11	Alcoholic liver damage	mental disorders	rs10749139_C	0.651715	0.972257	342489	1201
13	715	Other inflammatory spondylopathies	musculoskeletal	rs35605324_A	0.651734	0.967757	362520	1328
5	687.4	Disturbance of skin sensation	dermatologic	rs2638950_G	0.65174	0.980646	361669	1439
6	735	Acquired foot deformities	musculoskeletal	rs66534382_A	0.651764	0.989491	362709	5995
3	348	Other conditions of brain	neurological	rs1890753_G	0.651768	1.02239	352481	823
2	433.21	Cerebral artery occlusion, with cerebral infarction	circulatory system	rs3791679_G	0.651796	0.987943	363139	3987
1	760	Back pain	symptoms	rs2042995_C	0.65184	0.989886	363139	5433
9	278.1	Obesity	endocrine/metabolic	rs7014186_C	0.651857	1.00763	360409	15415
12	411	Ischemic Heart Disease	circulatory system	rs1105014_C	0.651867	0.996545	356556	40962
13	429.2	Abnormal function study of cardiovascular system	circulatory system	rs34866937_A	0.651878	0.964038	360010	359
5	573.3	Hepatomegaly	digestive	rs2638950_G	0.6519	1.04356	361669	292
5	480.5	Bronchopneumonia and lung abscess	respiratory	rs398028_T	0.651915	0.967804	361986	601
11	574.1	Cholelithiasis	digestive	rs138934670_AAAC	0.651922	1.00907	243419	6244
11	721	Spondylosis and allied disorders	musculoskeletal	rs9932314_T	0.651969	0.985504	353481	1907
8	477	Epistaxis or throat hemorrhage	respiratory	rs12939170_T	0.651976	1.05474	362293	1308
6	573.7	Abnormal results of function study of liver	digestive	rs162185_C	0.651995	0.989482	354538	3777
11	519	Other diseases of respiratory system, not elsewhere classified	respiratory	rs9932314_T	0.652053	1.00681	353481	9056
1	790.6	Other abnormal blood chemistry	symptoms	rs373980643_G	0.652074	0.96051	356944	249
1	707	Chronic ulcer of skin	dermatologic	rs7257103_T	0.652109	0.990494	361920	5059
14	426.91	Cardiac pacemaker in situ	circulatory system	rs12724121_A	0.652111	0.990896	359250	5162
6	270.3	Disorders of plasma protein metabolism	endocrine/metabolic	rs162185_C	0.652167	1.0233	354538	784
8	947	Urticaria	dermatologic	rs12939170_T	0.652177	0.865613	362293	213
3	411	Ischemic Heart Disease	circulatory system	rs112716157_CA	0.652205	1.00443	227276	26059
10	189	Cancer of urinary organs (incl. kidney and bladder)	neoplasms	rs422068_C	0.652212	0.990272	361820	4686
3	803.1	Fracture of humerus	injuries & poisonings	rs17608766_C	0.652223	1.02763	363139	1113
5	687.4	Disturbance of skin sensation	dermatologic	rs398028_T	0.652226	0.979157	361986	1439
4	290	Delirium dementia and amnestic and other cognitive disorders	mental disorders	rs186749_A	0.652227	0.992403	357870	7902
7	458.9	Hypotension NOS	circulatory system	rs10850409_A	0.652232	0.989311	363139	4563
12	348.7	Coma	neurological	rs13185878_G	0.652237	1.04786	363139	219
13	440.2	Atherosclerosis of the extremities	circulatory system	rs35605324_A	0.652244	0.960802	362520	898
14	386.3	Labyrinthitis	sense organs	rs12488245_C	0.652289	1.03506	358529	351
11	709.3	Systemic sclerosis	dermatologic	rs4366697_C	0.652333	0.954828	349363	223
6	189.11	Malignant neoplasm of kidney, except pelvis	neoplasms	rs66534382_A	0.652352	1.02326	362709	1208
10	217.1	Nevus, non-neoplastic	neoplasms	Chr18.34219777_G_GTT_GTT	0.652375	0.954914	350220	260
1	286.1	Congenital coagulation defects	hematopoietic	rs73028849_C	0.652404	0.968043	353182	432
5	425	Cardiomyopathy	circulatory system	rs398028_T	0.652406	1.0177	361986	2029
1	369	Infection of the eye	sense organs	rs9810339_T	0.652422	0.969067	361811	410
13	327.3	Sleep apnea	neurological	rs56242556_T	0.65243	1.0107	356577	5488
1	724.1	Disorders of sacrum	musculoskeletal	rs73028849_C	0.652443	1.04639	353182	216
9	743.21	Pathologic fracture of vertebrae	musculoskeletal	rs6821503_T	0.652444	0.971488	360699	638
13	738	Other acquired musculoskeletal deformity	musculoskeletal	rs2234962_C	0.652451	1.02114	363139	1372
4	279.11	Deficiency of humoral immunity	endocrine/metabolic	rs186749_A	0.652465	0.95823	357870	243
1	250.1	Type 1 diabetes	endocrine/metabolic	rs533030436_G	0.652483	1.02296	334655	2311
1	702	Degenerative skin conditions and other dermatoses	dermatologic	rs78529941_A	0.652524	1.01599	360095	1715
1	724.2	Disorders of coccyx	musculoskeletal	rs34234056_A	0.652579	1.04531	359870	206
13	735.2	Acquired toe deformities	musculoskeletal	rs34866937_A	0.652612	1.01615	360010	1842
1	564.9	Personal history of diseases of digestive system	digestive	rs7257103_T	0.652612	0.994188	361920	13834
3	479	Other upper respiratory disease	respiratory	rs10749139_C	0.652662	1.04649	342489	430
5	687.1	Rash and other nonspecific skin eruption	dermatologic	rs398028_T	0.652677	1.02392	361986	1110
1	281	Other deficiency anemia	hematopoietic	rs2644262_C	0.652686	1.01941	357413	1358
1	401.1	Essential hypertension	circulatory system	rs9810339_T	0.652688	1.00247	361811	101578
3	427	Cardiac dysrhythmias	circulatory system	rs10155248_T	0.652698	1.00417	354507	26141
1	172.3	Carcinoma in situ of skin	neoplasms	rs533030436_G	0.652699	0.940323	334655	333
3	965.1	Opiates and related narcotics causing adverse effects in therapeutic use	injuries & poisonings	rs332659_A	0.652732	1.01403	362997	2359
3	585.32	End stage renal disease	genitourinary	rs71366902_AT	0.652735	0.976639	361434	1139
1	250.42	Other abnormal glucose	endocrine/metabolic	rs34234056_A	0.652745	0.967408	359870	369
1	281	Other deficiency anemia	hematopoietic	rs11786896_T	0.652761	1.04116	359614	1362
11	742	Derangement of joint, non-traumatic	musculoskeletal	rs77504602_A	0.652765	1.03444	353210	430
1	528.1	Stomatitis and mucositis	digestive	rs77709005_T	0.652775	1.0572	361895	245
14	686	Other local infections of skin and subcutaneous tissue	dermatologic	rs17079881_G	0.652784	1.0281	358745	1119
1	977	Personal history of allergy to medicinal agents	injuries & poisonings	rs11786896_T	0.652795	0.983313	359614	8417
10	550.2	Diaphragmatic hernia	digestive	Chr16.66690988_AT_A_A	0.652901	0.995434	334685	20820
1	465.2	Acute pharyngitis	respiratory	rs7257103_T	0.652912	0.958359	361920	251
7	965.1	Opiates and related narcotics causing adverse effects in therapeutic use	injuries & poisonings	rs531997_G	0.652929	0.983071	360670	2329
6	702	Degenerative skin conditions and other dermatoses	dermatologic	rs12223220_G	0.652956	0.976887	318626	1512
11	707.2	Chronic ulcer of leg or foot	dermatologic	rs77504602_A	0.652987	0.985089	353210	2239
13	348.9	Other conditions of brain, NOS	neurological	rs35605324_A	0.65301	0.918308	362520	203
1	747	Cardiac and circulatory congenital anomalies	congenital anomalies	Chr5.132409975_CT_C_C	0.653026	1.02276	338295	1020
11	276.5	Hypovolemia	endocrine/metabolic	rs9932314_T	0.653048	0.991272	353481	5331
1	611	Abnormal findings on mammogram or breast exam	genitourinary	rs72840788_A	0.65305	0.95068	351834	247
1	611.3	Lump or mass in breast	genitourinary	rs72840788_A	0.65305	0.95068	351834	247
8	395.2	Nonrheumatic aortic valve disorders	circulatory system	rs12939170_T	0.653073	1.02774	362293	5145
3	333	Extrapyramidal disease and abnormal movement disorders	neurological	rs112716157_CA	0.65308	1.02305	227276	807
3	260.6	Anorexia	endocrine/metabolic	rs4144499_C	0.653085	0.978913	362271	888
6	471	Nasal polyps	respiratory	rs201699038_A	0.653144	0.970764	352456	920
1	446	Polyarteritis nodosa and allied conditions	circulatory system	rs11786896_T	0.653163	0.956103	359614	1182
5	414	Other forms of chronic heart disease	circulatory system	rs2638950_G	0.653214	0.988709	361669	4270
1	286.7	Other and unspecified coagulation defects	hematopoietic	rs2042995_C	0.653223	1.04449	363139	281
1	444	Arterial embolism and thrombosis	circulatory system	rs34123659_TA	0.653224	1.03025	344211	771
3	202.24	Large cell lymphoma	neoplasms	rs3176326_A	0.65324	0.97608	356321	1101
13	560.3	Peritoneal or intestinal adhesions	digestive	rs2234962_C	0.653264	0.973682	363139	862
5	279.11	Deficiency of humoral immunity	endocrine/metabolic	rs2638950_G	0.653266	0.953966	361669	248
6	599.3	Dysuria	genitourinary	rs201699038_A	0.653268	1.04802	352456	348
3	317.11	Alcoholic liver damage	mental disorders	rs10155248_T	0.653302	0.982057	354507	1243
11	737.3	Kyphoscoliosis and scoliosis	musculoskeletal	rs60757101_A	0.653324	1.03808	285017	637
1	427.4	Cardiac arrest and ventricular fibrillation	circulatory system	rs71468663_AC	0.653332	0.952099	362072	1044
11	242.1	Graves' disease	endocrine/metabolic	rs60757101_A	0.653336	0.946149	285017	311
1	172.1	Melanomas of skin, dx or hx	neoplasms	rs373980643_G	0.653348	1.01501	356944	1809
1	172.11	Melanomas of skin	neoplasms	rs373980643_G	0.653348	1.01501	356944	1809
5	575.2	Obstruction of bile duct	digestive	Chr6.31588020_CCTCT_C_C	0.653358	0.979782	362380	1037
3	189.21	Malignant neoplasm of bladder	neoplasms	rs10749139_C	0.653378	0.981985	342489	2859
5	729	Other disorders of soft tissues	musculoskeletal	rs12494109_A	0.653399	1.04142	350731	244
5	715	Other inflammatory spondylopathies	musculoskeletal	rs12494109_A	0.653401	0.98236	350731	1279
11	565.1	Anal and rectal polyp	digestive	rs138934670_AAAC	0.653403	1.0167	243419	1800
3	172.1	Melanomas of skin, dx or hx	neoplasms	rs1890753_G	0.653417	0.985139	352481	1791
3	172.11	Melanomas of skin	neoplasms	rs1890753_G	0.653417	0.985139	352481	1791
14	217.1	Nevus, non-neoplastic	neoplasms	rs12724121_A	0.653436	0.961576	359250	274
1	227.3	Benign neoplasm of pituitary gland and craniopharyngeal duct (pouch)	neoplasms	rs34123659_TA	0.653483	1.04391	344211	367
11	279	Disorders involving the immune mechanism	endocrine/metabolic	rs138934670_AAAC	0.653497	0.955621	243419	244
3	574.2	Calculus of bile duct	digestive	rs10155248_T	0.653505	0.959263	354507	235
6	594.2	Calculus of lower urinary tract	genitourinary	rs12531355_T	0.653523	1.02967	359481	601
3	522.5	Periapical abscess	digestive	rs10155248_T	0.653532	1.04529	354507	206
3	430.2	Intracerebral hemorrhage	circulatory system	rs332659_A	0.653597	0.981814	362997	1362
6	180.1	Cervical cancer	neoplasms	rs66534382_A	0.653597	0.971393	362709	775
2	195.1	Malignant neoplasm, other	neoplasms	rs11066320_A	0.653597	0.992716	360708	7889
13	451	Phlebitis and thrombophlebitis	circulatory system	rs56242556_T	0.653605	0.971332	356577	733
3	567	Peritonitis and retroperitoneal infections	digestive	rs10749139_C	0.653648	0.965816	342489	776
9	454.11	Varicose veins of lower extremity, symptomtic	circulatory system	Chr9.97209762_TG_T_T	0.65367	0.921226	255810	469
1	274.1	Gout	endocrine/metabolic	rs34234056_A	0.653687	0.990297	359870	4342
6	594.1	Calculus of kidney	genitourinary	rs11756440_A	0.653692	0.988681	354821	3147
11	446.9	Arteritis NOS	circulatory system	rs138934670_AAAC	0.653716	0.955646	243419	244
6	386.3	Labyrinthitis	sense organs	rs12223220_G	0.653717	0.949935	318626	316
6	695.3	Rosacea	dermatologic	rs62526480_C	0.653723	0.958277	360610	232
11	184.11	Malignant neoplasm of ovary	neoplasms	rs4366697_C	0.653794	0.97685	349363	855
5	379.2	Disorders of vitreous body	sense organs	rs2284174_C	0.653815	0.964106	361662	437
8	715.2	Ankylosing spondylitis	musculoskeletal	rs12939170_T	0.653823	0.907676	362293	451
11	317.1	Alcoholism	mental disorders	rs138934670_AAAC	0.653847	0.986372	243419	2670
3	550	Abdominal hernia	digestive	rs10749139_C	0.65385	0.993784	342489	25649
13	428	Congestive heart failure; nonhypertensive	circulatory system	rs1915986_A	0.653866	0.99307	359374	8626
5	191	Manlignant and unknown neoplasms of brain and nervous system	neoplasms	rs2284174_C	0.653912	1.02277	361662	1117
3	756	Other congenital musculoskeletal anomalies	congenital anomalies	rs17608766_C	0.653922	1.02816	363139	1059
14	947	Urticaria	dermatologic	rs17079881_G	0.653924	0.936376	358745	211
6	261.4	Vitamin D deficiency	endocrine/metabolic	rs162185_C	0.65393	1.01302	354538	2478
5	722.9	Other and unspecified disc disorder	musculoskeletal	Chr6.31588020_CCTCT_C_C	0.653961	1.02837	362380	543
14	550.5	Ventral hernia	digestive	rs17079881_G	0.653986	0.977283	358745	1679
3	687.4	Disturbance of skin sensation	dermatologic	rs4144499_C	0.653994	1.01682	362271	1443
13	558	Noninfectious gastroenteritis	digestive	rs2234962_C	0.653997	1.01164	363139	4506
11	585.32	End stage renal disease	genitourinary	rs77504602_A	0.654015	1.02126	353210	1112
1	282.5	Sickle cell anemia	hematopoietic	rs77709005_T	0.65402	0.950467	361895	327
6	750.1	Upper gastrointestinal congenital anomalies	congenital anomalies	rs12531355_T	0.654044	0.952526	359481	224
1	751	Genitourinary congenital anomalies	congenital anomalies	rs34234056_A	0.654061	0.978834	359870	879
1	425.11	Hypertrophic obstructive cardiomyopathy	circulatory system	rs28579893_A	0.65408	1.04835	362381	202
6	159.4	Malignant neoplasm of retroperitoneum and peritoneum	neoplasms	rs62526480_C	0.654081	1.03977	360610	272
2	282	Hereditary hemolytic anemias	hematopoietic	rs3791679_G	0.654111	1.02973	363139	667
6	241	Nontoxic nodular goiter	endocrine/metabolic	rs66534382_A	0.654115	1.02803	362709	823
1	420	Carditis	circulatory system	rs34123659_TA	0.654137	0.982277	344211	2206
8	427.41	Ventricular fibrillation and flutter	circulatory system	rs151091024_G	0.654138	1.12949	358289	282
14	458	Hypotension	circulatory system	rs12724121_A	0.654153	0.992908	359250	8480
7	556.1	Ulceration of intestine	digestive	rs32841_G	0.654155	1.04637	361605	211
7	729	Other disorders of soft tissues	musculoskeletal	rs531997_G	0.654165	1.05226	360670	247
11	729	Other disorders of soft tissues	musculoskeletal	rs77504602_A	0.654167	1.04619	353210	238
1	276.41	Acidosis	endocrine/metabolic	rs11786896_T	0.654178	0.965486	359614	1910
4	159.2	Malignant neoplasm of small intestine, including duodenum	neoplasms	rs186749_A	0.654186	1.04108	357870	264
1	395.1	Nonrheumatic mitral valve disorders	circulatory system	rs71468663_AC	0.654206	0.974819	362072	3796
5	509.2	Respiratory insufficiency	respiratory	rs12502027_G	0.654237	0.982812	358526	1461
3	446.4	Wegener's granulomatosis	circulatory system	rs10077410_A	0.654259	1.06213	363139	220
3	479	Other upper respiratory disease	respiratory	rs332659_A	0.654264	1.03183	362997	456
12	701.3	Circumscribed scleroderma	dermatologic	rs1105014_C	0.654269	1.04514	356556	205
7	261.4	Vitamin D deficiency	endocrine/metabolic	rs10850409_A	0.654298	0.985777	363139	2523
1	599.5	Frequency of urination and polyuria	genitourinary	rs73028849_C	0.654323	0.977627	353182	877
1	378	Strabismus and other disorders of binocular eye movements	sense organs	rs653178_C	0.654336	0.980153	363139	976
13	577	Diseases of pancreas	digestive	rs35605324_A	0.654341	1.02019	362520	3385
9	780	Hypothermia/Chills	symptoms	rs6821503_T	0.654372	0.95237	360699	223
5	411	Ischemic Heart Disease	circulatory system	rs2284174_C	0.654395	1.00408	361662	41527
4	706	Diseases of sebaceous glands	dermatologic	rs186749_A	0.654509	1.01788	357870	1371
1	331.9	Cerebral degeneration, unspecified	neurological	rs34234056_A	0.654511	1.02018	359870	1008
13	724.1	Disorders of sacrum	musculoskeletal	rs35605324_A	0.654516	0.922298	362520	222
4	871	Open wounds of extremities	injuries & poisonings	rs186749_A	0.654518	0.966874	357870	384
7	740.2	Osteoarthrosis, generalized	musculoskeletal	rs32841_G	0.654552	0.990215	361605	4620
7	187.2	Malignant neoplasm of testis	neoplasms	rs10850409_A	0.654552	1.02589	363139	772
11	290.11	Alzheimer's disease	mental disorders	rs60757101_A	0.65456	1.02102	285017	2099
14	262	Mineral deficiency NEC	endocrine/metabolic	rs17079881_G	0.65459	1.04765	358745	386
11	573.7	Abnormal results of function study of liver	digestive	rs138934670_AAAC	0.654594	1.01382	243419	2611
11	698	Pruritus and related conditions	dermatologic	rs60757101_A	0.654625	1.06357	285017	228
13	967	Adverse effects of sedatives or other central nervous system depressants and anesthetics	injuries & poisonings	rs34866937_A	0.654727	0.955397	360010	228
13	592.12	Chronic cystitis	genitourinary	rs2234962_C	0.654746	1.05021	363139	242
13	411.2	Myocardial infarction	circulatory system	rs35605324_A	0.654751	1.00987	362520	15006
7	172	Skin cancer	neoplasms	rs32841_G	0.654762	1.00887	361605	5738
1	585.32	End stage renal disease	genitourinary	rs373980643_G	0.65478	1.01901	356944	1120
1	452	Other venous embolism and thrombosis	circulatory system	rs77709005_T	0.654845	1.04819	361895	340
2	509	Respiratory failure, insufficiency, arrest	respiratory	rs11066320_A	0.654865	1.00799	360708	6505
10	191	Manlignant and unknown neoplasms of brain and nervous system	neoplasms	rs17617337_T	0.654876	1.02332	360847	1117
7	189.4	Malignant neoplasm of other urinary organs	neoplasms	rs10850409_A	0.654888	1.0481	363139	225
1	189.21	Malignant neoplasm of bladder	neoplasms	rs2644262_C	0.654919	1.01305	357413	2993
3	187	Cancer of other male genital organs	neoplasms	rs332659_A	0.654932	1.0211	362997	1030
5	530.11	GERD	digestive	rs12494109_A	0.654939	0.994674	350731	14674
1	158	Neoplasm of unspecified nature of digestive system	neoplasms	rs73028849_C	0.654941	0.967016	353182	398
6	740.11	Osteoarthrosis, localized, primary	musculoskeletal	rs162185_C	0.654989	1.00893	354538	5267
4	473.3	Paralysis/spasm of vocal cords or larynx	respiratory	rs186749_A	0.654993	0.957776	357870	234
6	555.2	Ulcerative colitis	digestive	rs11756440_A	0.654995	1.01137	354821	3156
1	550.4	Umbilical hernia	digestive	rs2644262_C	0.655019	1.01846	357413	1479
13	594.2	Calculus of lower urinary tract	genitourinary	rs34866937_A	0.655023	1.02808	360010	601
6	586.11	Small kidney	genitourinary	rs66534382_A	0.655024	1.05148	362709	244
6	696.42	Psoriatic arthropathy	dermatologic	rs162185_C	0.655031	1.02214	354538	851
11	531.3	Duodenal ulcer	digestive	rs138934670_AAAC	0.655048	0.975728	243419	821
1	509	Respiratory failure, insufficiency, arrest	respiratory	rs72840788_A	0.655057	0.990126	351834	6342
13	285.2	Anemia of chronic disease	hematopoietic	rs35605324_A	0.655062	1.04069	362520	827
14	751.22	Other specified congenital anomalies of kidney	congenital anomalies	rs17079881_G	0.655062	1.05055	358745	342
1	198.2	Secondary malignancy of respiratory organs	neoplasms	rs533030436_G	0.655066	1.01625	334655	4563
1	590	Pyelonephritis	genitourinary	rs653178_C	0.655089	1.0164	363139	1472
1	361	Retinal detachments and defects	sense organs	rs2644262_C	0.655121	0.968682	357413	498
14	420.2	Pericarditis	circulatory system	rs12724121_A	0.655121	0.983723	359250	1543
7	332	Parkinson's disease	neurological	rs10850409_A	0.655121	1.01298	363139	3072
3	564	Functional digestive disorders	digestive	rs17608766_C	0.655142	0.993402	363139	20077
3	332	Parkinson's disease	neurological	rs10077410_A	0.655148	0.983459	363139	3072
6	577.1	Acute pancreatitis	digestive	rs12223220_G	0.65516	0.978668	318626	1746
3	727.4	Ganglion and cyst of synovium, tendon, and bursa	musculoskeletal	rs1890753_G	0.655167	1.03085	352481	428
13	172.2	Other non-epithelial cancer of skin	neoplasms	rs2234962_C	0.655176	1.01339	363139	3393
6	741	Symptoms and disorders of the joints	musculoskeletal	rs62526480_C	0.655216	1.01578	360610	1692
1	395.1	Nonrheumatic mitral valve disorders	circulatory system	rs7257103_T	0.655235	1.01091	361920	3794
10	496.3	Bronchiectasis	respiratory	rs422068_C	0.655244	0.989468	361820	3889
11	246	Other disorders of thyroid	endocrine/metabolic	rs4366697_C	0.655253	0.961135	349363	297
6	285.22	Anemia in neoplastic disease	hematopoietic	rs201699038_A	0.655256	0.952343	352456	340
3	442	Other aneurysm	circulatory system	rs112716157_CA	0.655298	1.01481	227276	1940
3	803	Fracture of upper limb	injuries & poisonings	rs332659_A	0.655319	0.98965	362997	4216
1	411.3	Angina pectoris	circulatory system	rs533030436_G	0.655327	0.990988	334655	15641
1	362.31	Separation of retinal layers	sense organs	rs71468663_AC	0.655329	1.06833	362072	511
1	965.1	Opiates and related narcotics causing adverse effects in therapeutic use	injuries & poisonings	rs34123659_TA	0.655369	0.982461	344211	2242
3	364.5	Corneal dystrophy	sense organs	rs4144499_C	0.65537	1.03354	362271	364
9	510	Other diseases of lung	respiratory	Chr9.97209762_TG_T_T	0.655376	0.947763	255810	1060
3	381.1	Otitis media	sense organs	rs10077410_A	0.655379	0.963911	363139	632
1	567	Peritonitis and retroperitoneal infections	digestive	rs72840788_A	0.655383	1.02759	351834	807
1	204	Leukemia	neoplasms	rs2644262_C	0.655391	0.987208	357413	3041
1	710.1	Osteomyelitis	musculoskeletal	rs77709005_T	0.655391	0.945362	361895	256
3	159.2	Malignant neoplasm of small intestine, including duodenum	neoplasms	rs17608766_C	0.655432	1.056	363139	266
3	594.8	Renal colic	genitourinary	rs17608766_C	0.655438	0.961278	363139	543
1	500.2	Pneumoconiosis	respiratory	rs71468663_AC	0.655438	1.07973	362072	378
1	291	Other specified nonpsychotic and/or transient mental disorders	mental disorders	rs11786896_T	0.655443	1.07313	359614	424
11	512.8	Cough	respiratory	rs4366697_C	0.655464	0.98313	349363	1603
1	386	Vertiginous syndromes and other disorders of vestibular system	sense organs	rs11786896_T	0.655544	0.963724	359614	1710
5	789	Nausea and vomiting	symptoms	rs6602994_T	0.655552	1.00859	358159	7092
6	454.11	Varicose veins of lower extremity, symptomtic	circulatory system	rs201699038_A	0.655565	0.964945	352456	629
5	727.4	Ganglion and cyst of synovium, tendon, and bursa	musculoskeletal	rs2284174_C	0.655574	1.036	361662	443
6	332	Parkinson's disease	neurological	rs12223220_G	0.655575	0.982702	318626	2681
2	701.2	Scar conditions and fibrosis of skin	dermatologic	rs11066320_A	0.655591	0.967889	360708	380
4	281.11	Pernicious anemia	hematopoietic	rs186749_A	0.655601	0.975862	357870	724
13	281.11	Pernicious anemia	hematopoietic	rs1915986_A	0.65563	1.02365	359374	728
1	561	Symptoms involving digestive system	digestive	rs6939900_T	0.6557	1.00933	356875	5013
9	280.1	Iron deficiency anemias, unspecified or not due to blood loss	hematopoietic	rs6821503_T	0.655709	0.992497	360699	9387
1	447.1	Stricture of artery	circulatory system	rs73028849_C	0.655721	0.973473	353182	616
5	575.7	Other disorders of gallbladder	digestive	rs12494109_A	0.655727	1.02575	350731	614
1	430.2	Intracerebral hemorrhage	circulatory system	rs653178_C	0.655763	0.983228	363139	1362
3	735.21	Hammer toe (acquired)	musculoskeletal	rs3176326_A	0.65581	0.962767	356321	445
3	427.1	Paroxysmal tachycardia, unspecified	circulatory system	rs10155248_T	0.655813	0.988694	354507	3121
5	536	Disorders of function of stomach	digestive	rs398028_T	0.655814	0.980915	361986	1684
3	512	Other symptoms of respiratory system	respiratory	rs112716157_CA	0.655819	1.01002	227276	4223
13	756	Other congenital musculoskeletal anomalies	congenital anomalies	rs2234962_C	0.655874	0.976413	363139	1059
5	751.22	Other specified congenital anomalies of kidney	congenital anomalies	rs2284174_C	0.655895	1.04083	361662	345
7	426.9	Cardiac pacemaker/device in situ	circulatory system	rs10850409_A	0.655899	1.00987	363139	5352
13	365.1	Open-angle glaucoma	sense organs	rs56242556_T	0.655909	0.980839	356577	1642
1	574.12	Cholelithiasis with other cholecystitis	digestive	rs34234056_A	0.655945	1.01604	359870	1573
3	350.3	Lack of coordination	neurological	rs17608766_C	0.655957	0.947737	363139	296
13	283	Acquired hemolytic anemias	hematopoietic	rs1915986_A	0.655987	1.04426	359374	211
14	442.8	Aneurysm of other specified artery	circulatory system	rs17079881_G	0.656016	0.943117	358745	261
1	170.2	Cancer of connective tissue	neoplasms	rs533030436_G	0.656078	1.06812	334655	257
14	728	Disorders of muscle, ligament, and fascia	musculoskeletal	rs17079881_G	0.656088	1.05613	358745	276
6	427.6	Premature beats	circulatory system	rs162185_C	0.656112	1.02674	354538	581
11	502	Postinflammatory pulmonary fibrosis	respiratory	rs138934670_AAAC	0.656181	0.98189	243419	1478
14	153.2	Colon cancer	neoplasms	rs17079881_G	0.656202	1.01365	358745	4690
6	350.3	Lack of coordination	neurological	rs12223220_G	0.656233	1.05605	318626	256
5	276.14	Hypopotassemia	endocrine/metabolic	rs12494109_A	0.656244	0.989402	350731	3535
1	592	Cystitis and urethritis	genitourinary	rs72840788_A	0.65625	0.977863	351834	1221
6	800.2	Fracture of unspecified part of femur	injuries & poisonings	rs66534382_A	0.656318	0.946394	362709	215
7	500	Lung disease due to external agents	respiratory	rs10850409_A	0.656338	0.972473	363139	656
6	427.9	Palpitations	circulatory system	rs62526480_C	0.656346	1.01527	360610	1791
9	260.6	Anorexia	endocrine/metabolic	rs6821503_T	0.656388	1.02422	360699	887
11	277.4	Disorders of bilirubin excretion	endocrine/metabolic	rs4366697_C	0.656409	0.96815	349363	441
6	184	Cancer of other female genital organs	neoplasms	rs11710570_C	0.656462	0.979151	362849	901
2	395.6	Heart valve replaced	circulatory system	rs11066320_A	0.656477	0.987593	360708	2596
5	519.8	Other diseases of respiratory system, NEC	respiratory	Chr6.31588020_CCTCT_C_C	0.656497	0.993113	362380	9097
3	420.2	Pericarditis	circulatory system	rs17608766_C	0.656505	0.977125	363139	1558
5	433.12	Cerebral atherosclerosis	circulatory system	Chr6.31588020_CCTCT_C_C	0.656543	1.03451	362380	362
9	747.12	Valvular heart disease/ heart chambers	congenital anomalies	Chr9.97209762_TG_T_T	0.656548	0.882136	255810	204
3	747	Cardiac and circulatory congenital anomalies	congenital anomalies	rs11190360_C	0.656572	1.03999	360594	1107
2	252.1	Hyperparathyroidism	endocrine/metabolic	rs11066320_A	0.656637	0.980627	360708	1051
1	418.1	Precordial pain	circulatory system	rs653178_C	0.656665	0.986142	363139	1990
1	763	Thoracic or lumbosacral neuritis or radiculitis, unspecified	symptoms	rs373980643_G	0.656673	1.03733	356944	291
5	364	Corneal opacity and other disorders of cornea	sense organs	rs12494109_A	0.656677	1.01568	350731	1639
14	594.8	Renal colic	genitourinary	rs12724121_A	0.656678	1.02793	359250	536
5	512.7	Shortness of breath	respiratory	rs2638950_G	0.656715	0.988658	361669	4116
10	530.11	GERD	digestive	Chr18.34219777_G_GTT_GTT	0.656733	0.993885	350220	14676
2	694	Dyschromia and Vitiligo	dermatologic	rs11066320_A	0.656735	1.03774	360708	289
6	241.1	Nontoxic uninodular goiter	endocrine/metabolic	rs11756440_A	0.656735	1.04231	354821	230
7	153	Colorectal cancer	neoplasms	rs32841_G	0.656762	0.992211	361605	7280
6	594.8	Renal colic	genitourinary	rs66534382_A	0.656774	1.03427	362709	543
3	331.1	Hydrocephalus	neurological	rs11190360_C	0.656791	1.05163	360594	666
12	426.32	Left bundle branch block	circulatory system	rs1105014_C	0.656791	0.988688	356556	3080
11	153	Colorectal cancer	neoplasms	rs60757101_A	0.656798	1.01273	285017	5680
9	286.12	Congenital deficiency of other clotting factors (including factor VII)	hematopoietic	rs7014186_C	0.656812	1.05946	360409	238
1	798.1	Chronic fatigue syndrome	symptoms	rs2042995_C	0.656828	1.03016	363139	595
14	529	Diseases and other conditions of the tongue	digestive	rs12724121_A	0.656831	1.03909	359250	275
10	289.8	Polycythemia, secondary	hematopoietic	Chr16.66690988_AT_A_A	0.656855	0.970124	334685	430
11	509.2	Respiratory insufficiency	respiratory	rs138934670_AAAC	0.656876	1.02232	243419	986
3	599.4	Urinary incontinence	genitourinary	rs1890753_G	0.65688	0.988184	352481	2796
1	736	Other acquired deformities of limbs	musculoskeletal	rs533030436_G	0.656891	0.965347	334655	971
10	344	Other paralytic syndromes	neurological	rs422068_C	0.656904	1.02467	361820	709
12	513	Respiratory abnormalities	respiratory	rs1105014_C	0.656905	0.970906	356556	452
10	571.5	Other chronic nonalcoholic liver disease	digestive	Chr18.34219777_G_GTT_GTT	0.656927	0.988966	350220	4341
13	366.2	Senile cataract	sense organs	rs1915986_A	0.656927	1.0068	359374	8981
3	214.1	Lipoma of skin and subcutaneous tissue	neoplasms	rs1890753_G	0.656979	1.0236	352481	718
3	151	Cancer of stomach	neoplasms	rs1890753_G	0.656999	0.980568	352481	1018
1	286	Coagulation defects	hematopoietic	rs533030436_G	0.657009	0.963725	334655	885
1	709.2	Sicca syndrome	dermatologic	rs11786896_T	0.657042	1.05324	359614	792
9	411.4	Coronary atherosclerosis	circulatory system	rs7014186_C	0.657043	0.993787	360409	24438
14	528.1	Stomatitis and mucositis	digestive	rs12488245_C	0.657062	1.04161	358529	243
9	586.11	Small kidney	genitourinary	rs7014186_C	0.657073	0.941946	360409	244
6	698	Pruritus and related conditions	dermatologic	rs201699038_A	0.657073	1.05152	352456	295
6	960.2	Allergy/adverse effect of penicillin	injuries & poisonings	rs12531355_T	0.657085	0.994651	359481	18763
11	187.2	Malignant neoplasm of testis	neoplasms	rs77504602_A	0.657091	1.02552	353210	757
1	697	Sarcoidosis	dermatologic	rs11786896_T	0.657112	0.94166	359614	653
8	316	Substance addiction and disorders	mental disorders	rs151091024_G	0.65712	0.89371	358289	404
13	701.3	Circumscribed scleroderma	dermatologic	rs1915986_A	0.657122	0.957351	359374	208
10	250.42	Other abnormal glucose	endocrine/metabolic	rs17617337_T	0.657128	1.04058	360847	366
12	289.5	Diseases of spleen	hematopoietic	rs13185878_G	0.657138	0.976014	363139	816
5	530.1	Esophagitis, GERD and related diseases	digestive	rs12502027_G	0.657165	0.995982	358526	28840
1	170	Cancer of bone and connective tissue	neoplasms	rs72840788_A	0.657182	0.960694	351834	382
3	411.9	Other acute and subacute forms of ischemic heart disease	circulatory system	rs10077410_A	0.657241	1.02309	363139	1559
12	967	Adverse effects of sedatives or other central nervous system depressants and anesthetics	injuries & poisonings	rs1105014_C	0.657294	0.959412	356556	229
1	701.2	Scar conditions and fibrosis of skin	dermatologic	rs34234056_A	0.657296	1.03274	359870	379
1	394.1	Mitral valve stenosis and aortic valve stenosis	circulatory system	rs533030436_G	0.657299	0.967145	334655	1078
8	357	Inflammatory and toxic neuropathy	neurological	rs151091024_G	0.657344	1.0482	358289	1997
13	858	Complication of internal orthopedic device	injuries & poisonings	rs1915986_A	0.657414	1.01778	359374	1268
10	348.2	Cerebral edema and compression of brain	neurological	rs422068_C	0.657418	0.96828	361820	410
1	372	Disorders of conjunctiva	sense organs	rs28579893_A	0.657433	0.958002	362381	247
13	509.1	Respiratory failure	respiratory	rs1915986_A	0.657449	1.00927	359374	4684
3	374.3	Ptosis of eyelid	sense organs	rs10155248_T	0.657472	0.981744	354507	1170
13	198.6	Secondary malignancy of bone	neoplasms	rs1915986_A	0.657478	1.00906	359374	4904
1	276.6	Fluid overload	endocrine/metabolic	rs653178_C	0.657498	0.985599	363139	1836
3	575.9	Nonspecific abnormal findings on radiological and other examination of biliary tract	digestive	rs10077410_A	0.657533	0.942521	363139	244
2	251.1	Hypoglycemia	endocrine/metabolic	rs3791679_G	0.657535	1.01803	363139	1725
11	204.4	Multiple myeloma	neoplasms	rs77504602_A	0.657539	1.02069	353210	1147
2	550.4	Umbilical hernia	digestive	rs3791679_G	0.657543	1.01932	363139	1499
13	536	Disorders of function of stomach	digestive	rs2234962_C	0.657556	0.981393	363139	1690
1	172.2	Other non-epithelial cancer of skin	neoplasms	rs28579893_A	0.657577	0.98846	362381	3383
9	281.11	Pernicious anemia	hematopoietic	Chr9.97209762_TG_T_T	0.657586	1.07414	255810	522
3	394.2	Mitral valve disease	circulatory system	rs17608766_C	0.657601	1.04873	363139	347
6	378	Strabismus and other disorders of binocular eye movements	sense organs	rs12531355_T	0.657623	0.977228	359481	967
12	276.4	Acid-base balance disorder	endocrine/metabolic	rs1105014_C	0.657654	0.986728	356556	2209
3	252.2	Hypoparathyroidism	endocrine/metabolic	rs17608766_C	0.657701	0.940136	363139	223
5	592.1	Cystitis	genitourinary	rs2284174_C	0.657752	0.97859	361662	1209
6	358.1	Myasthenia gravis	neurological	rs162185_C	0.657755	0.962285	354538	274
5	594.8	Renal colic	genitourinary	rs12494109_A	0.657769	1.02765	350731	527
10	706.2	Sebaceous cyst	dermatologic	rs17617337_T	0.657783	0.979075	360847	1339
1	442.11	Abdominal aortic aneurysm	circulatory system	rs71468663_AC	0.657798	0.963125	362072	1729
6	433.21	Cerebral artery occlusion, with cerebral infarction	circulatory system	rs62526480_C	0.657824	1.01027	360610	3958
6	286	Coagulation defects	hematopoietic	rs12223220_G	0.657859	0.969714	318626	847
1	327	Sleep disorders	neurological	rs34123659_TA	0.657881	1.03458	344211	575
13	275.5	Disorders of calcium/phosphorus metabolism	endocrine/metabolic	rs2234962_C	0.657899	0.984331	363139	2387
13	359	Muscular dystrophies and other myopathies	neurological	rs34866937_A	0.657903	0.960095	360010	280
10	285.22	Anemia in neoplastic disease	hematopoietic	rs17617337_T	0.657939	1.04142	360847	349
1	740.12	Osteoarthrosis, localized, secondary	musculoskeletal	rs653178_C	0.657942	1.02977	363139	443
13	420.2	Pericarditis	circulatory system	rs34866937_A	0.657969	0.982842	360010	1541
3	274.2	Crystal arthropathies	endocrine/metabolic	rs3176326_A	0.65799	0.949765	356321	239
13	585.32	End stage renal disease	genitourinary	rs35605324_A	0.658008	1.03432	362520	1141
7	735.2	Acquired toe deformities	musculoskeletal	rs531997_G	0.658008	0.981322	360670	1850
1	189.21	Malignant neoplasm of bladder	neoplasms	rs533030436_G	0.658013	0.97953	334655	2802
6	199	Neoplasm of uncertain behavior	neoplasms	rs201699038_A	0.658038	0.965313	352456	632
6	253.7	Other disorders of neurohypophysis	endocrine/metabolic	rs12531355_T	0.658055	1.03746	359481	367
10	270.32	Paraproteinemia	endocrine/metabolic	rs422068_C	0.658063	1.02548	361820	661
1	281	Other deficiency anemia	hematopoietic	rs7257103_T	0.658075	1.01794	361920	1370
14	425.12	Other hypertrophic cardiomyopathy	circulatory system	rs12724121_A	0.658076	1.03763	359250	294
13	371	Inflammation of the eye	sense organs	rs35605324_A	0.658086	1.03535	362520	1072
3	117	Mycoses	infectious diseases	rs4144499_C	0.658124	1.03746	362271	288
5	112	Candidiasis	infectious diseases	rs12502027_G	0.658125	1.01632	358526	1619
4	317	Alcohol-related disorders	mental disorders	rs186749_A	0.658142	1.00917	357870	5160
6	496.1	Emphysema	respiratory	rs11756440_A	0.658149	1.01151	354821	3035
1	250.4	Abnormal glucose	endocrine/metabolic	rs34123659_TA	0.65815	0.974837	344211	1062
6	741.3	Difficulty in walking	musculoskeletal	rs62526480_C	0.658154	0.971788	360610	500
6	710.1	Osteomyelitis	musculoskeletal	rs162185_C	0.658163	1.041	354538	247
5	728.71	Contracture of palmar fascia [Dupuytren's disease]	musculoskeletal	rs398028_T	0.658213	0.980323	361986	1563
1	960	Poisoning by antibiotics	injuries & poisonings	rs72840788_A	0.658242	0.994616	351834	21985
5	225.1	Benign neoplasm of brain, cranial nerves, meninges	neoplasms	rs2284174_C	0.658249	0.974892	361662	872
6	509.1	Respiratory failure	respiratory	rs11756440_A	0.658277	1.00932	354821	4629
11	690.1	Seborrheic dermatitis	dermatologic	rs60757101_A	0.658312	1.04365	285017	471
3	426.23	Second degree AV block	circulatory system	rs71366902_AT	0.658318	0.969803	361434	656
1	225.1	Benign neoplasm of brain, cranial nerves, meninges	neoplasms	rs11786896_T	0.658343	1.05071	359614	864
9	752.1	Neural tube defects	congenital anomalies	Chr9.97209762_TG_T_T	0.658353	1.101	255810	280
7	702.2	Seborrheic keratosis	dermatologic	rs10850409_A	0.658355	0.969183	363139	515
2	441	Vascular insufficiency of intestine	circulatory system	rs3791679_G	0.658357	1.02586	363139	835
1	395.4	Nonrheumatic pulmonary valve disorders	circulatory system	rs373980643_G	0.658374	0.9652	356944	310
5	747.12	Valvular heart disease/ heart chambers	congenital anomalies	rs2284174_C	0.658388	0.955776	361662	279
3	535	Gastritis and duodenitis	digestive	rs4144499_C	0.658405	1.00496	362271	16755
5	204.21	Myeloid leukemia, acute	neoplasms	rs2638950_G	0.658407	0.971366	361669	627
11	573	Other disorders of liver	digestive	rs4366697_C	0.65845	1.0149	349363	2062
6	735	Acquired foot deformities	musculoskeletal	rs201699038_A	0.658474	1.01165	352456	5792
14	800	Fracture of lower limb	injuries & poisonings	rs12488245_C	0.658487	1.01147	358529	3133
13	378	Strabismus and other disorders of binocular eye movements	sense organs	rs1915986_A	0.658539	1.02029	359374	968
5	300.12	Agorophobia, social phobia, and panic disorder	mental disorders	rs6602994_T	0.658601	1.02738	358159	677
6	251.1	Hypoglycemia	endocrine/metabolic	rs201699038_A	0.658605	1.02153	352456	1669
1	571	Chronic liver disease and cirrhosis	digestive	rs653178_C	0.658614	1.008	363139	6093
11	433.12	Cerebral atherosclerosis	circulatory system	rs77504602_A	0.658624	0.963322	353210	350
5	477	Epistaxis or throat hemorrhage	respiratory	rs2284174_C	0.658627	1.02072	361662	1311
7	455	Hemorrhoids	circulatory system	rs10850409_A	0.658645	1.00966	363139	5426
3	740.11	Osteoarthrosis, localized, primary	musculoskeletal	rs332659_A	0.658646	1.00914	362997	5397
3	696.42	Psoriatic arthropathy	dermatologic	rs71366902_AT	0.658655	1.02647	361434	871
1	364.4	Corneal degenerations	sense organs	rs78529941_A	0.658665	1.01957	360095	1102
14	575.8	Other disorders of biliary tract	digestive	rs12488245_C	0.658672	1.01976	358529	1052
6	348.7	Coma	neurological	rs66534382_A	0.658707	1.05376	362709	219
1	530.5	Disorders of esophageal motility	digestive	rs533030436_G	0.658714	1.05501	334655	387
3	158	Neoplasm of unspecified nature of digestive system	neoplasms	rs71366902_AT	0.658717	1.03871	361434	409
3	377	Disorders of optic nerve and visual pathways	sense organs	rs10077410_A	0.658751	0.953865	363139	377
1	255.2	Adrenal hypofunction	endocrine/metabolic	rs2042995_C	0.658753	1.03881	363139	356
1	255.21	Glucocorticoid deficiency	endocrine/metabolic	rs2042995_C	0.658753	1.03881	363139	356
2	426.24	Atrioventricular block, complete	circulatory system	rs3791679_G	0.658755	1.02327	363139	1032
14	317.1	Alcoholism	mental disorders	rs17079881_G	0.658756	0.985195	358745	3891
3	333	Extrapyramidal disease and abnormal movement disorders	neurological	rs4144499_C	0.658799	1.01779	362271	1252
6	560.4	Other intestinal obstruction	digestive	rs162185_C	0.658805	0.986728	354538	2258
8	289.4	Lymphadenitis	hematopoietic	rs151091024_G	0.658805	1.05119	358289	1755
5	687.4	Disturbance of skin sensation	dermatologic	rs12494109_A	0.658821	0.983427	350731	1403
8	272.1	Hyperlipidemia	endocrine/metabolic	rs151091024_G	0.658854	0.988388	358289	39746
5	571.5	Other chronic nonalcoholic liver disease	digestive	rs2638950_G	0.658859	1.01087	361669	4470
1	427.4	Cardiac arrest and ventricular fibrillation	circulatory system	rs373980643_G	0.658865	1.01954	356944	1034
1	214	Lipoma	neoplasms	rs7257103_T	0.65887	1.01978	361920	1122
1	585.34	Chronic Kidney Disease, Stage IV	genitourinary	rs653178_C	0.658877	1.01744	363139	1275
5	510	Other diseases of lung	respiratory	rs2638950_G	0.658882	1.01886	361669	1479
10	276.4	Acid-base balance disorder	endocrine/metabolic	rs422068_C	0.658888	1.01379	361820	2239
1	475	Chronic sinusitis	respiratory	rs72840788_A	0.658893	1.02544	351834	927
1	184.1	Malignant neoplasm of ovary and other uterine adnexa	neoplasms	Chr5.132409975_CT_C_C	0.6589	0.975494	338295	828
11	531.1	Hemorrhage from gastrointestinal ulcer	digestive	rs4366697_C	0.6589	1.02852	349363	563
10	585.32	End stage renal disease	genitourinary	rs17617337_T	0.658901	0.977418	360847	1143
13	555	Inflammatory bowel disease and other gastroenteritis and colitis	digestive	rs34866937_A	0.658913	0.990211	360010	4770
1	569	Other disorders of intestine	digestive	rs34123659_TA	0.658982	1.0175	344211	2224
11	560.3	Peritoneal or intestinal adhesions	digestive	rs9932314_T	0.659014	0.978768	353481	842
1	599.3	Dysuria	genitourinary	rs6939900_T	0.659018	0.965878	356875	350
3	752.11	Spina bifida	congenital anomalies	rs71366902_AT	0.659029	0.94627	361434	204
10	386.9	Dizziness and giddiness (Light-headedness and vertigo)	sense organs	rs422068_C	0.659042	0.988648	361820	3250
6	747.1	Cardiac congenital anomalies	congenital anomalies	rs201699038_A	0.659047	1.02867	352456	936
5	752.1	Neural tube defects	congenital anomalies	rs12502027_G	0.659071	0.967894	358526	399
5	585.34	Chronic Kidney Disease, Stage IV	genitourinary	Chr6.31588020_CCTCT_C_C	0.659112	1.0182	362380	1270
3	593	Hematuria	genitourinary	rs332659_A	0.659128	1.0092	362997	5319
1	441	Vascular insufficiency of intestine	circulatory system	Chr5.132409975_CT_C_C	0.659153	0.974794	338295	780
9	522.5	Periapical abscess	digestive	rs7014186_C	0.659183	0.9381	360409	212
1	747.12	Valvular heart disease/ heart chambers	congenital anomalies	rs11786896_T	0.65921	1.08923	359614	280
3	348.2	Cerebral edema and compression of brain	neurological	rs71366902_AT	0.659231	0.961874	361434	407
5	476	Allergic rhinitis	respiratory	rs2284174_C	0.659294	0.977059	361662	1041
13	187.2	Malignant neoplasm of testis	neoplasms	rs2234962_C	0.659302	0.972681	363139	772
5	440	Atherosclerosis	circulatory system	Chr6.31588020_CCTCT_C_C	0.659333	1.01949	362380	1109
1	695.9	Unspecified erythematous condition	dermatologic	rs78529941_A	0.659361	1.03643	360095	319
1	470	Septal Deviations/Turbinate Hypertrophy	respiratory	rs6939900_T	0.659374	0.983847	356875	1585
1	586.4	Stricture/obstruction of ureter	genitourinary	rs77709005_T	0.659389	0.970369	361895	857
11	454.1	Varicose veins of lower extremity	circulatory system	rs60757101_A	0.659395	0.98417	285017	3540
1	200	Myeloproliferative disease	neoplasms	rs11786896_T	0.659413	1.0379	359614	1539
11	857	Mechanical complication of unspecified genitourinary device, implant, and graft	injuries & poisonings	rs60757101_A	0.659417	1.02639	285017	1285
3	375	Disorders of lacrimal system	sense organs	rs10749139_C	0.659446	1.02498	342489	1423
1	433.5	Cerebral aneurysm	circulatory system	rs11786896_T	0.659481	0.930463	359614	452
1	597	Other disorders of urethra and urinary tract	genitourinary	rs373980643_G	0.659516	1.01373	356944	2081
13	291	Other specified nonpsychotic and/or transient mental disorders	mental disorders	rs56242556_T	0.659536	0.963037	356577	424
1	344	Other paralytic syndromes	neurological	rs653178_C	0.659548	1.02337	363139	709
8	747.1	Cardiac congenital anomalies	congenital anomalies	rs151091024_G	0.659613	1.06898	358289	957
3	428.1	Congestive heart failure (CHF) NOS	circulatory system	rs10155248_T	0.659616	1.00979	354507	4192
10	300	Anxiety disorders	mental disorders	Chr16.66690988_AT_A_A	0.659622	0.993478	334685	9349
13	681.1	Cellulitis and abscess of fingers/toes	dermatologic	rs35605324_A	0.65963	1.07545	362520	234
7	721	Spondylosis and allied disorders	musculoskeletal	rs531997_G	0.659668	1.01831	360670	1935
6	761	Cervicalgia	symptoms	rs12531355_T	0.659669	0.974789	359481	777
12	496.21	Obstructive chronic bronchitis	respiratory	rs1105014_C	0.65968	1.00845	356556	5594
3	272.1	Hyperlipidemia	endocrine/metabolic	rs10077410_A	0.659691	0.99514	363139	40302
1	916	Contusion	injuries & poisonings	rs7257103_T	0.659694	0.982518	361920	1395
1	789	Nausea and vomiting	symptoms	rs2644262_C	0.659703	0.991684	357413	7093
12	587	Kidney replaced by transpant	genitourinary	rs1105014_C	0.659738	1.02663	356556	560
3	564.1	Irritable Bowel Syndrome	digestive	rs332659_A	0.65976	1.00977	362997	4679
5	318	Tobacco use disorder	mental disorders	rs2638950_G	0.659787	1.0101	361669	5171
9	514	Abnormal findings examination of lungs	respiratory	rs6821503_T	0.659794	0.985152	360699	2275
11	292.1	Aphasia/speech disturbance	mental disorders	rs4366697_C	0.659796	1.02032	349363	1100
1	189.4	Malignant neoplasm of other urinary organs	neoplasms	rs71468663_AC	0.659801	0.899357	362072	225
1	728	Disorders of muscle, ligament, and fascia	musculoskeletal	rs373980643_G	0.659809	0.963179	356944	274
5	367.8	Hypermetropia	sense organs	rs12494109_A	0.659833	0.962463	350731	266
3	727.4	Ganglion and cyst of synovium, tendon, and bursa	musculoskeletal	rs10749139_C	0.659836	1.04547	342489	429
1	365.1	Open-angle glaucoma	sense organs	rs2042995_C	0.659856	0.982371	363139	1680
1	279.1	Immunity deficiency	endocrine/metabolic	rs11786896_T	0.659868	0.918524	359614	327
2	250.42	Other abnormal glucose	endocrine/metabolic	rs3791679_G	0.659871	0.961923	363139	370
2	594.1	Calculus of kidney	genitourinary	rs11066320_A	0.659881	0.988938	360708	3201
3	454.11	Varicose veins of lower extremity, symptomtic	circulatory system	rs71366902_AT	0.659889	0.969895	361434	653
6	350.3	Lack of coordination	neurological	rs162185_C	0.659921	1.03769	354538	288
6	594	Urinary calculus	genitourinary	rs201699038_A	0.659959	1.01167	352456	5698
6	443	Peripheral vascular disease	circulatory system	rs62526480_C	0.659961	0.991285	360610	5364
10	427.5	Arrhythmia (cardiac) NOS	circulatory system	rs422068_C	0.659972	0.971579	361820	505
14	590	Pyelonephritis	genitourinary	rs12724121_A	0.659976	0.983462	359250	1449
1	782.3	Edema	symptoms	rs653178_C	0.659977	0.987911	363139	2575
11	443.9	Peripheral vascular disease, unspecified	circulatory system	rs77504602_A	0.660002	0.988581	353210	3698
8	420	Carditis	circulatory system	rs151091024_G	0.660044	0.955591	358289	2304
1	701.2	Scar conditions and fibrosis of skin	dermatologic	rs71468663_AC	0.660098	1.07798	362072	381
3	574	Cholelithiasis and cholecystitis	digestive	rs11190360_C	0.660165	1.01272	360594	11033
1	365.1	Open-angle glaucoma	sense organs	rs78529941_A	0.660185	0.984361	360095	1671
5	262	Mineral deficiency NEC	endocrine/metabolic	Chr6.31588020_CCTCT_C_C	0.660188	0.968193	362380	397
13	189.11	Malignant neoplasm of kidney, except pelvis	neoplasms	rs56242556_T	0.660248	1.02228	356577	1191
3	480.1	Bacterial pneumonia	respiratory	rs17608766_C	0.660251	1.00883	363139	10666
1	362.31	Separation of retinal layers	sense organs	Chr5.132409975_CT_C_C	0.660298	1.03232	338295	485
1	592	Cystitis and urethritis	genitourinary	rs77709005_T	0.660317	1.02462	361895	1256
1	750.1	Upper gastrointestinal congenital anomalies	congenital anomalies	rs6939900_T	0.660324	0.957444	356875	222
5	977	Personal history of allergy to medicinal agents	injuries & poisonings	rs2638950_G	0.66034	1.00791	361669	8482
1	571.5	Other chronic nonalcoholic liver disease	digestive	rs72840788_A	0.660374	0.98831	351834	4329
1	727.6	Rupture of tendon, nontraumatic	musculoskeletal	rs2042995_C	0.660381	1.01966	363139	1367
3	599.2	Retention of urine	genitourinary	rs1890753_G	0.660382	0.992417	352481	6849
3	530.1	Esophagitis, GERD and related diseases	digestive	rs112716157_CA	0.660387	0.99511	227276	18274
5	961.1	Poisoning/allergy of sulfonamides	injuries & poisonings	rs12502027_G	0.660404	1.02638	358526	612
7	293	Symptoms involving head and neck	mental disorders	rs531997_G	0.66041	1.03757	360670	461
11	735.3	Hallux valgus (Bunion)	musculoskeletal	rs4366697_C	0.660417	0.986204	349363	2343
1	580.2	Nephrotic syndrome without mention of glomerulonephritis	genitourinary	rs2644262_C	0.660426	0.967479	357413	446
11	480.1	Bacterial pneumonia	respiratory	rs138934670_AAAC	0.66043	0.991731	243419	7141
1	735.21	Hammer toe (acquired)	musculoskeletal	rs11786896_T	0.660436	1.07028	359614	445
5	735.3	Hallux valgus (Bunion)	musculoskeletal	Chr6.31588020_CCTCT_C_C	0.660445	0.98702	362380	2434
11	509	Respiratory failure, insufficiency, arrest	respiratory	rs138934670_AAAC	0.660471	1.01053	243419	4377
1	459.9	Circulatory disease NEC	circulatory system	Chr5.132409975_CT_C_C	0.66049	0.995059	338295	22127
8	446	Polyarteritis nodosa and allied conditions	circulatory system	rs151091024_G	0.660499	0.938291	358289	1182
3	751.22	Other specified congenital anomalies of kidney	congenital anomalies	rs1890753_G	0.660499	0.966881	352481	337
13	941	Adverse reaction to serum or vaccine	injuries & poisonings	rs56242556_T	0.660504	1.05029	356577	236
3	276	Disorders of fluid, electrolyte, and acid-base balance	endocrine/metabolic	rs3176326_A	0.660544	0.993721	356321	16308
1	272.9	Unspecified disorder of lipoid metabolism	endocrine/metabolic	rs77709005_T	0.660604	1.04735	361895	341
1	300.1	Anxiety disorder	mental disorders	rs72840788_A	0.660611	1.00815	351834	9087
6	286.1	Congenital coagulation defects	hematopoietic	rs201699038_A	0.660624	0.958195	352456	426
11	296	Mood disorders	mental disorders	rs9932314_T	0.660628	0.996103	353481	27304
6	285.2	Anemia of chronic disease	hematopoietic	rs201699038_A	0.660651	1.03088	352456	801
5	780	Hypothermia/Chills	symptoms	rs2638950_G	0.660652	0.952827	361669	225
5	479	Other upper respiratory disease	respiratory	rs12502027_G	0.660654	0.969762	358526	447
13	571.81	Portal hypertension	digestive	rs34866937_A	0.66066	1.02243	360010	907
3	573.9	Abnormal serum enzyme levels	digestive	rs17608766_C	0.660661	1.0605	363139	221
5	145	Cancer of mouth	neoplasms	rs398028_T	0.660677	1.02937	361986	700
10	369.5	Conjunctivitis, infectious	sense organs	Chr18.34219777_G_GTT_GTT	0.660689	1.05092	350220	203
6	429	Ill-defined descriptions and complications of heart disease	circulatory system	rs162185_C	0.660709	0.967142	354538	356
3	727.1	Synovitis and tenosynovitis	musculoskeletal	rs71366902_AT	0.660736	1.04337	361434	322
1	530	Diseases of esophagus	digestive	rs11786896_T	0.660785	1.00872	359614	31763
10	260	Protein-calorie malnutrition	endocrine/metabolic	rs17617337_T	0.6608	0.962438	360847	404
5	261	Vitamin deficiency	endocrine/metabolic	rs12494109_A	0.660826	1.00977	350731	4126
11	350.3	Lack of coordination	neurological	rs4366697_C	0.660852	0.961232	349363	288
10	426.23	Second degree AV block	circulatory system	Chr16.66690988_AT_A_A	0.660861	0.975281	334685	617
3	427.1	Paroxysmal tachycardia, unspecified	circulatory system	rs11190360_C	0.660864	0.976621	360594	3169
3	585.3	Chronic renal failure [CKD]	genitourinary	rs11190360_C	0.660905	0.988319	360594	13378
14	743	Osteoporosis, osteopenia and pathological fracture	musculoskeletal	rs12488245_C	0.660908	1.01861	358529	1171
11	189.4	Malignant neoplasm of other urinary organs	neoplasms	rs9932314_T	0.66091	0.958862	353481	217
11	751.2	Congenital anomalies of urinary system	congenital anomalies	rs60757101_A	0.661027	1.03909	285017	576
1	516.1	Hemoptysis	respiratory	rs28579893_A	0.661046	1.02114	362381	995
6	368.91	Psychophysical visual disturbances	sense organs	rs12223220_G	0.661046	0.943766	318626	239
8	394.1	Mitral valve stenosis and aortic valve stenosis	circulatory system	rs151091024_G	0.661049	0.937736	358289	1160
1	195	Cancer, suspected or other	neoplasms	rs373980643_G	0.661057	1.00712	356944	7834
10	477	Epistaxis or throat hemorrhage	respiratory	rs422068_C	0.661066	1.0179	361820	1311
11	724.1	Disorders of sacrum	musculoskeletal	rs4366697_C	0.661072	0.955508	349363	218
3	721	Spondylosis and allied disorders	musculoskeletal	rs10749139_C	0.661082	0.978273	342489	1843
11	701.3	Circumscribed scleroderma	dermatologic	rs4366697_C	0.661086	0.953848	349363	202
1	585.34	Chronic Kidney Disease, Stage IV	genitourinary	rs9810339_T	0.661146	1.01757	361811	1268
3	324	Other CNS infection and poliomyelitis	neurological	rs71366902_AT	0.661231	1.03947	361434	387
14	290.11	Alzheimer's disease	mental disorders	rs12488245_C	0.661235	0.987678	358529	2637
9	153.2	Colon cancer	neoplasms	Chr9.97209762_TG_T_T	0.661275	0.97091	255810	3332
1	726.1	Enthesopathy	musculoskeletal	Chr5.132409975_CT_C_C	0.661281	1.01274	338295	3097
1	571.5	Other chronic nonalcoholic liver disease	digestive	rs34123659_TA	0.661289	0.987416	344211	4221
11	571.6	Primary biliary cirrhosis	digestive	rs9932314_T	0.66129	1.03529	353481	317
6	740.1	Osteoarthritis; localized	musculoskeletal	rs62526480_C	0.661302	1.00394	360610	28484
13	276.6	Fluid overload	endocrine/metabolic	rs1915986_A	0.661362	1.01467	359374	1816
3	145.2	Cancer of tongue	neoplasms	rs10077410_A	0.661375	0.954458	363139	381
3	496.1	Emphysema	respiratory	rs3176326_A	0.661386	1.01419	356321	3043
1	497	Bronchitis	respiratory	rs373980643_G	0.661392	1.03657	356944	294
1	801.1	Fracture of foot	injuries & poisonings	rs73028849_C	0.661412	0.956356	353182	217
1	416	Cardiomegaly	circulatory system	rs72840788_A	0.661428	1.01148	351834	4534
13	377	Disorders of optic nerve and visual pathways	sense organs	rs2234962_C	0.661431	0.96131	363139	377
11	289.3	Personal history of diseases of blood and blood-forming organs	hematopoietic	rs77504602_A	0.66144	0.961045	353210	305
4	728.71	Contracture of palmar fascia [Dupuytren's disease]	musculoskeletal	rs186749_A	0.661466	0.983703	357870	1548
9	994	Sepsis and SIRS	injuries & poisonings	Chr9.97209762_TG_T_T	0.661486	0.976671	255810	5230
9	994.2	Sepsis	injuries & poisonings	Chr9.97209762_TG_T_T	0.661486	0.976671	255810	5230
9	521.1	Dental caries	digestive	rs7014186_C	0.661547	1.03124	360409	830
6	550.2	Diaphragmatic hernia	digestive	rs12531355_T	0.66155	1.00489	359481	22289
5	727	Other disorders of synovium, tendon, and bursa	musculoskeletal	rs2284174_C	0.66157	0.985825	361662	2712
1	427.5	Arrhythmia (cardiac) NOS	circulatory system	rs6939900_T	0.66161	0.971463	356875	495
8	572	Ascites (non malignant)	digestive	rs12939170_T	0.661612	0.959874	362293	2282
5	561	Symptoms involving digestive system	digestive	rs398028_T	0.661638	0.989135	361986	5085
10	446	Polyarteritis nodosa and allied conditions	circulatory system	rs422068_C	0.661639	0.98147	361820	1187
1	297	Suicidal ideation or attempt	mental disorders	Chr5.132409975_CT_C_C	0.661676	1.03898	338295	331
3	599.2	Retention of urine	genitourinary	rs10749139_C	0.661678	0.988325	342489	6606
1	172.3	Carcinoma in situ of skin	neoplasms	rs71468663_AC	0.661684	1.07881	362072	369
1	367	Disorders of refraction and accommodation; blindness and low vision	sense organs	rs71468663_AC	0.661685	1.01987	362072	5896
1	560.4	Other intestinal obstruction	digestive	rs2644262_C	0.661705	1.01454	357413	2286
11	286	Coagulation defects	hematopoietic	rs77504602_A	0.661706	0.97766	353210	937
1	695.42	Systemic lupus erythematosus	dermatologic	rs28579893_A	0.661718	1.03101	362381	463
10	375.2	Epiphora	sense organs	rs17617337_T	0.661728	1.04119	360847	344
1	569	Other disorders of intestine	digestive	rs6939900_T	0.661736	1.01346	356875	2305
1	261.2	Vitamin B-complex deficiencies	endocrine/metabolic	rs2042995_C	0.661743	0.982941	363139	1774
1	255.1	Adrenal hyperfunction	endocrine/metabolic	rs7257103_T	0.661749	1.04428	361920	223
4	411.4	Coronary atherosclerosis	circulatory system	rs186749_A	0.661775	0.995621	357870	24243
1	189.1	Cancer of kidney and renal pelvis	neoplasms	rs6939900_T	0.661791	1.01818	356875	1263
7	709.2	Sicca syndrome	dermatologic	rs10850409_A	0.661813	0.97548	363139	800
5	401.1	Essential hypertension	circulatory system	rs2284174_C	0.661823	0.997138	361662	101518
3	296.22	Major depressive disorder	mental disorders	rs71366902_AT	0.661834	1.00631	361434	15566
5	331.9	Cerebral degeneration, unspecified	neurological	rs2284174_C	0.661895	0.976832	361662	1008
9	783	Fever of unknown origin	symptoms	rs6821503_T	0.661906	0.985927	360699	2497
1	727.4	Ganglion and cyst of synovium, tendon, and bursa	musculoskeletal	rs11786896_T	0.66194	1.07073	359614	436
1	389.1	Sensorineural hearing loss	sense organs	rs28579893_A	0.661973	0.976341	362381	767
1	745	Pain in joint	musculoskeletal	rs73028849_C	0.661995	1.01103	353182	3548
3	507	Pleurisy; pleural effusion	respiratory	rs11190360_C	0.662009	0.986804	360594	10215
1	292.3	Memory loss	mental disorders	rs28579893_A	0.662026	0.971649	362381	532
3	443.1	Raynaud's syndrome	circulatory system	rs17608766_C	0.66203	1.02229	363139	1609
1	427	Cardiac dysrhythmias	circulatory system	rs373980643_G	0.662043	1.00401	356944	26322
10	594.3	Calculus of ureter	genitourinary	Chr18.34219777_G_GTT_GTT	0.662048	1.01821	350220	1556
1	441.1	Acute vascular insufficiency of intestine	circulatory system	rs373980643_G	0.662053	0.967412	356944	346
1	473.3	Paralysis/spasm of vocal cords or larynx	respiratory	rs9810339_T	0.662059	1.04071	361811	239
1	594.8	Renal colic	genitourinary	rs78529941_A	0.662094	0.972763	360095	535
10	531	Peptic ulcer (excl. esophageal)	digestive	rs422068_C	0.662099	1.01007	361820	4136
1	199	Neoplasm of uncertain behavior	neoplasms	rs73028849_C	0.66212	1.02612	353182	632
11	727.6	Rupture of tendon, nontraumatic	musculoskeletal	rs4366697_C	0.662129	1.01841	349363	1320
11	427.6	Premature beats	circulatory system	rs4366697_C	0.662142	0.972241	349363	562
5	727.4	Ganglion and cyst of synovium, tendon, and bursa	musculoskeletal	rs12494109_A	0.662143	1.03014	350731	432
12	253.7	Other disorders of neurohypophysis	endocrine/metabolic	rs13185878_G	0.662151	1.03556	363139	371
3	560.3	Peritoneal or intestinal adhesions	digestive	rs332659_A	0.662154	1.02254	362997	861
1	283	Acquired hemolytic anemias	hematopoietic	rs73028849_C	0.662157	1.04593	353182	207
3	430.1	Subarachnoid hemorrhage	circulatory system	rs10077410_A	0.662185	0.970237	363139	891
10	260	Protein-calorie malnutrition	endocrine/metabolic	Chr18.34219777_G_GTT_GTT	0.662201	0.964209	350220	390
13	279	Disorders involving the immune mechanism	endocrine/metabolic	rs35605324_A	0.662238	0.942103	362520	383
6	958	Certain early complications of trauma or procedure	injuries & poisonings	rs12223220_G	0.662243	1.05497	318626	256
1	473	Diseases of the larynx and vocal cords	respiratory	rs73028849_C	0.662252	0.981937	353182	1285
6	204.21	Myeloid leukemia, acute	neoplasms	rs11756440_A	0.662261	0.975345	354821	616
11	180.1	Cervical cancer	neoplasms	rs138934670_AAAC	0.662264	0.97057	243419	532
3	564.9	Personal history of diseases of digestive system	digestive	rs112716157_CA	0.662299	0.993106	227276	8649
6	701.3	Circumscribed scleroderma	dermatologic	rs12531355_T	0.662326	1.04937	359481	207
10	202.21	Nodular lymphoma	neoplasms	Chr16.66690988_AT_A_A	0.66236	1.03011	334685	434
2	340	Migraine	neurological	rs11066320_A	0.662388	0.987555	360708	2481
5	564.1	Irritable Bowel Syndrome	digestive	rs2284174_C	0.662408	0.989184	361662	4668
1	300	Anxiety disorders	mental disorders	rs34234056_A	0.66244	1.00628	359870	9996
11	364.5	Corneal dystrophy	sense organs	rs138934670_AAAC	0.662466	0.955624	243419	231
1	395	Heart valve disorders	circulatory system	rs71468663_AC	0.662482	0.984678	362072	10012
3	242.1	Graves' disease	endocrine/metabolic	rs10749139_C	0.662484	0.951543	342489	362
1	509	Respiratory failure, insufficiency, arrest	respiratory	rs9810339_T	0.662539	0.992315	361811	6524
1	427.9	Palpitations	circulatory system	rs2042995_C	0.662544	0.983141	363139	1804
13	715.2	Ankylosing spondylitis	musculoskeletal	rs34866937_A	0.662565	0.968853	360010	449
13	430.2	Intracerebral hemorrhage	circulatory system	rs35605324_A	0.662568	1.03104	362520	1359
13	701.3	Circumscribed scleroderma	dermatologic	rs35605324_A	0.662574	1.07902	362520	210
3	571.5	Other chronic nonalcoholic liver disease	digestive	rs112716157_CA	0.662578	0.988012	227276	2755
1	427.8	Sinoatrial node dysfunction (Bradycardia)	circulatory system	rs2042995_C	0.662592	0.971575	363139	630
3	394.1	Mitral valve stenosis and aortic valve stenosis	circulatory system	rs10749139_C	0.662617	1.02828	342489	1094
13	747.1	Cardiac congenital anomalies	congenital anomalies	rs56242556_T	0.662624	0.97553	356577	954
1	947	Urticaria	dermatologic	rs71468663_AC	0.662641	0.897668	362072	214
5	585.3	Chronic renal failure [CKD]	genitourinary	rs6602994_T	0.662671	1.00625	358159	13305
10	531.2	Gastric ulcer	digestive	Chr18.34219777_G_GTT_GTT	0.662672	0.982555	350220	1658
5	362.3	Other nondiabetic retinopathy	sense organs	rs2284174_C	0.662681	1.03139	361662	558
3	394	Rheumatic disease of the heart valves	circulatory system	rs3176326_A	0.662759	1.01119	356321	4895
1	501	Pneumonitis due to inhalation of food or vomitus	respiratory	rs77709005_T	0.662833	0.981489	361895	2174
11	579	Other symptoms involving abdomen and pelvis	digestive	rs77504602_A	0.662866	1.02149	353210	1029
10	803	Fracture of upper limb	injuries & poisonings	rs422068_C	0.662886	1.00995	361820	4205
14	965.1	Opiates and related narcotics causing adverse effects in therapeutic use	injuries & poisonings	rs17079881_G	0.662895	1.01889	358745	2333
7	573.7	Abnormal results of function study of liver	digestive	rs32841_G	0.662922	0.989606	361605	3870
1	366	Cataract	sense organs	rs2042995_C	0.662923	0.995896	363139	36343
1	527	Diseases of the salivary glands	digestive	rs34234056_A	0.662938	1.04175	359870	227
5	332	Parkinson's disease	neurological	rs12502027_G	0.662939	0.988309	358526	3038
10	202.21	Nodular lymphoma	neoplasms	Chr18.34219777_G_GTT_GTT	0.662942	0.966913	350220	455
1	530.14	Reflux esophagitis	digestive	rs11786896_T	0.663018	0.974146	359614	3239
14	870	Open wounds of head; neck; and trunk	injuries & poisonings	rs17079881_G	0.663022	1.03137	358745	842
1	575.1	Cholangitis	digestive	rs9810339_T	0.663029	0.979979	361811	927
11	592.1	Cystitis	genitourinary	rs77504602_A	0.663034	1.02001	353210	1184
5	568.1	Peritoneal adhesions (postoperative) (postinfection)	digestive	rs2284174_C	0.663041	0.979996	361662	1341
12	274.2	Crystal arthropathies	endocrine/metabolic	rs1105014_C	0.66305	0.960624	356556	235
8	270.3	Disorders of plasma protein metabolism	endocrine/metabolic	rs151091024_G	0.663078	0.924861	358289	785
1	172.2	Other non-epithelial cancer of skin	neoplasms	rs533030436_G	0.663085	1.01912	334655	3132
13	153.2	Colon cancer	neoplasms	rs35605324_A	0.663092	0.983383	362520	4738
1	790	Nonspecific findings on examination of blood	symptoms	rs77709005_T	0.663098	1.05106	361895	288
1	276.4	Acid-base balance disorder	endocrine/metabolic	rs373980643_G	0.663107	0.987014	356944	2219
3	585.3	Chronic renal failure [CKD]	genitourinary	rs17608766_C	0.66313	0.992153	363139	13479
1	961	Poisoning by other anti-infectives	injuries & poisonings	rs71468663_AC	0.663135	0.913306	362072	298
11	801.1	Fracture of foot	injuries & poisonings	rs77504602_A	0.663137	0.954149	353210	217
5	574.2	Calculus of bile duct	digestive	rs12494109_A	0.663137	0.960107	350731	230
5	358	Myoneural disorders	neurological	rs2638950_G	0.663144	0.959567	361669	303
8	184.1	Malignant neoplasm of ovary and other uterine adnexa	neoplasms	rs151091024_G	0.663177	0.928974	358289	878
9	300.12	Agorophobia, social phobia, and panic disorder	mental disorders	rs7014186_C	0.663193	0.965967	360409	688
3	575.2	Obstruction of bile duct	digestive	rs332659_A	0.663208	0.979869	362997	1044
3	348.2	Cerebral edema and compression of brain	neurological	rs10077410_A	0.663255	1.04405	363139	412
6	260.6	Anorexia	endocrine/metabolic	rs11756440_A	0.663313	1.02114	354821	869
1	202.2	Non-Hodgkins lymphoma	neoplasms	rs34123659_TA	0.663336	1.01595	344211	2606
1	327	Sleep disorders	neurological	rs653178_C	0.663351	0.975159	363139	586
1	401	Hypertension	circulatory system	rs72840788_A	0.663379	0.997016	351834	99032
1	274.1	Gout	endocrine/metabolic	rs2644262_C	0.663382	1.01062	357413	4305
13	452	Other venous embolism and thrombosis	circulatory system	rs34866937_A	0.663404	0.964461	360010	342
1	411.4	Coronary atherosclerosis	circulatory system	Chr5.132409975_CT_C_C	0.663417	0.995108	338295	23015
14	117.4	Aspergillosis	infectious diseases	rs12724121_A	0.663418	1.04286	359250	220
11	261	Vitamin deficiency	endocrine/metabolic	rs9932314_T	0.663457	0.990464	353481	4157
1	381	Otitis media and Eustachian tube disorders	sense organs	rs2644262_C	0.663473	1.02366	357413	854
6	426.91	Cardiac pacemaker in situ	circulatory system	rs11710570_C	0.663478	1.00868	362849	5225
1	540	Appendiceal conditions	digestive	rs7257103_T	0.663483	0.970457	361920	471
1	379	Other disorders of eye	sense organs	rs34234056_A	0.663484	1.01889	359870	1084
11	342	Hemiplegia	neurological	rs4366697_C	0.663533	0.986681	349363	2461
11	187.1	Malignant neoplasm of unspecified male genital organ	neoplasms	rs138934670_AAAC	0.663539	0.970686	243419	532
10	536	Disorders of function of stomach	digestive	rs17617337_T	0.663567	0.981626	360847	1676
8	371.3	Inflammation of eyelids	sense organs	rs151091024_G	0.663647	0.918657	358289	665
6	613	Other nonmalignant breast conditions	genitourinary	rs162185_C	0.663658	1.03206	354538	388
13	555.1	Regional enteritis	digestive	rs1915986_A	0.663703	0.985721	359374	1835
5	430.1	Subarachnoid hemorrhage	circulatory system	rs6602994_T	0.663703	0.976631	358159	877
1	296.2	Depression	mental disorders	rs73028849_C	0.66372	0.99587	353182	26599
12	497	Bronchitis	respiratory	rs1105014_C	0.663753	1.03632	356556	296
1	362.2	Degeneration of macula and posterior pole of retina	sense organs	rs34123659_TA	0.663759	1.00895	344211	8526
9	740	Osteoarthrosis	musculoskeletal	rs6821503_T	0.663816	0.996483	360699	46835
1	447.1	Stricture of artery	circulatory system	rs2644262_C	0.663842	0.972479	357413	613
12	292.6	Hallucinations	mental disorders	rs1105014_C	0.663855	1.03325	356556	352
8	165	Cancer within the respiratory system	neoplasms	rs12939170_T	0.663856	1.02528	362293	5778
5	427.11	Paroxysmal supraventricular tachycardia	circulatory system	Chr6.31588020_CCTCT_C_C	0.663859	1.01383	362380	2134
1	363	Chorioretinal inflammations, scars, and other disorders of choroid	sense organs	rs373980643_G	0.663871	0.96226	356944	254
14	251.1	Hypoglycemia	endocrine/metabolic	rs12488245_C	0.663893	0.984926	358529	1707
9	535.8	Other specified gastritis	digestive	rs7014186_C	0.663906	1.01673	360409	2879
13	241.2	Nontoxic multinodular goiter	endocrine/metabolic	rs1915986_A	0.663911	1.03849	359374	265
13	217	Vascular hamartomas and non-neoplastic nevi	neoplasms	rs34866937_A	0.663964	1.03908	360010	295
10	530.11	GERD	digestive	rs422068_C	0.663974	0.994718	361820	15149
1	286.12	Congenital deficiency of other clotting factors (including factor VII)	hematopoietic	rs2042995_C	0.663981	1.04657	363139	240
5	727	Other disorders of synovium, tendon, and bursa	musculoskeletal	rs6602994_T	0.664025	1.01351	358159	2686
6	276.4	Acid-base balance disorder	endocrine/metabolic	rs66534382_A	0.664028	1.01644	362709	2249
1	702	Degenerative skin conditions and other dermatoses	dermatologic	rs28579893_A	0.664039	1.0159	362381	1728
1	597	Other disorders of urethra and urinary tract	genitourinary	rs73028849_C	0.664083	0.985769	353182	2059
10	158	Neoplasm of unspecified nature of digestive system	neoplasms	rs17617337_T	0.664086	1.03765	360847	406
5	476	Allergic rhinitis	respiratory	rs12494109_A	0.664106	1.0196	350731	1002
1	687	Symptoms affecting skin	dermatologic	rs373980643_G	0.664108	1.03176	356944	382
14	580.14	Chronic glomerulonephritis, NOS	genitourinary	rs12724121_A	0.66413	0.966929	359250	347
7	550.5	Ventral hernia	digestive	rs32841_G	0.664147	1.01576	361605	1689
3	750	Digestive congenital anomalies	congenital anomalies	rs10077410_A	0.664162	0.957453	363139	429
2	736	Other acquired deformities of limbs	musculoskeletal	rs11066320_A	0.66419	1.01935	360708	1035
11	339	Other headache syndromes	neurological	rs138934670_AAAC	0.664199	0.987394	243419	2910
14	411.3	Angina pectoris	circulatory system	rs12488245_C	0.66423	1.00501	358529	16800
6	695	Erythematous conditions	dermatologic	rs11710570_C	0.66426	0.985822	362849	1873
3	728.7	Fasciitis	musculoskeletal	rs4144499_C	0.664272	1.01496	362271	1713
13	368	Visual disturbances	sense organs	rs1915986_A	0.66429	1.01284	359374	2325
6	255	Disorders of adrenal glands	endocrine/metabolic	rs162185_C	0.664307	0.978355	354538	811
5	578.1	Hematemesis	digestive	rs2284174_C	0.664335	1.01961	361662	1411
8	573.3	Hepatomegaly	digestive	rs12939170_T	0.664348	0.889137	362293	292
10	800	Fracture of lower limb	injuries & poisonings	rs422068_C	0.664352	0.988679	361820	3169
14	371.1	Uveitis, noninfectious or NOS	sense organs	rs17079881_G	0.66438	0.946803	358745	284
6	504	Other alveolar and parietoalveolar pneumonopathy	respiratory	rs62526480_C	0.664401	0.977111	360610	734
7	474	Acute and chronic tonsillitis	respiratory	rs10850409_A	0.664405	1.03481	363139	403
3	585.34	Chronic Kidney Disease, Stage IV	genitourinary	rs112716157_CA	0.664407	0.977943	227276	792
1	368.2	Diplopia and disorders of binocular vision	sense organs	rs72840788_A	0.664418	0.966546	351834	505
14	274.1	Gout	endocrine/metabolic	rs17079881_G	0.664464	0.986155	358745	4325
3	204.21	Myeloid leukemia, acute	neoplasms	rs1890753_G	0.664483	0.975523	352481	608
12	531.3	Duodenal ulcer	digestive	rs1105014_C	0.664484	1.01809	356556	1171
1	555.1	Regional enteritis	digestive	rs9810339_T	0.664499	0.985798	361811	1842
3	197	Chemotherapy	neoplasms	rs10077410_A	0.664506	1.00834	363139	11694
11	571	Chronic liver disease and cirrhosis	digestive	rs60757101_A	0.664563	1.0135	285017	4774
10	577.2	Chronic pancreatitis	digestive	rs422068_C	0.664567	1.02565	361820	626
14	427.7	Tachycardia NOS	circulatory system	rs12724121_A	0.664572	1.01413	359250	1977
3	394	Rheumatic disease of the heart valves	circulatory system	rs71366902_AT	0.664615	0.98909	361434	4954
1	575.8	Other disorders of biliary tract	digestive	rs2042995_C	0.664631	1.02195	363139	1068
1	714.1	Rheumatoid arthritis	musculoskeletal	rs72840788_A	0.66464	1.01215	351834	3940
6	262	Mineral deficiency NEC	endocrine/metabolic	rs62526480_C	0.664666	0.968962	360610	395
13	296	Mood disorders	mental disorders	rs35605324_A	0.664679	1.00704	362520	27974
3	618	Genital prolapse	genitourinary	rs4144499_C	0.664692	1.04403	362271	201
14	916	Contusion	injuries & poisonings	rs12488245_C	0.664701	0.983318	358529	1381
3	804	Fracture of hand or wrist	injuries & poisonings	rs332659_A	0.664753	1.02753	362997	569
12	426	Cardiac conduction disorders	circulatory system	rs13185878_G	0.664767	0.993441	363139	11043
1	335	Multiple sclerosis	neurological	rs34123659_TA	0.664768	0.978185	344211	1360
1	276.6	Fluid overload	endocrine/metabolic	rs6939900_T	0.664777	0.985057	356875	1797
10	187.2	Malignant neoplasm of testis	neoplasms	rs17617337_T	0.664812	0.972996	360847	767
3	433.1	Occlusion and stenosis of precerebral arteries	circulatory system	rs112716157_CA	0.664818	0.980224	227276	986
3	701	Other hypertrophic and atrophic conditions of skin	dermatologic	rs4144499_C	0.664834	1.01817	362271	1154
3	270	Disorders of protein plasma/amino-acid transport and metabolism	endocrine/metabolic	rs10077410_A	0.664839	1.03066	363139	840
1	481	Influenza	respiratory	rs9810339_T	0.664862	1.02735	361811	514
11	260.6	Anorexia	endocrine/metabolic	rs4366697_C	0.664875	1.02279	349363	847
3	800	Fracture of lower limb	injuries & poisonings	rs10077410_A	0.664879	0.984262	363139	3175
7	204.1	Lymphoid leukemia	neoplasms	rs32841_G	0.664896	1.02166	361605	894
11	280.1	Iron deficiency anemias, unspecified or not due to blood loss	hematopoietic	rs4366697_C	0.664913	1.00703	349363	9078
5	521	Diseases of hard tissues of teeth	digestive	rs398028_T	0.664915	0.974564	361986	889
13	316	Substance addiction and disorders	mental disorders	rs35605324_A	0.66495	1.05593	362520	410
7	579	Other symptoms involving abdomen and pelvis	digestive	rs10850409_A	0.664965	0.978958	363139	1068
9	334	Degenerative disease of the spinal cord	neurological	Chr9.97209762_TG_T_T	0.665054	0.954729	255810	1329
3	365	Glaucoma	sense organs	rs3176326_A	0.665063	1.00898	356321	7568
1	452	Other venous embolism and thrombosis	circulatory system	rs373980643_G	0.665065	1.03382	356944	335
1	857	Mechanical complication of unspecified genitourinary device, implant, and graft	injuries & poisonings	rs34123659_TA	0.665066	1.02037	344211	1578
13	736	Other acquired deformities of limbs	musculoskeletal	rs34866937_A	0.665088	1.02077	360010	1028
2	324	Other CNS infection and poliomyelitis	neurological	rs11066320_A	0.665108	0.969061	360708	386
9	743.21	Pathologic fracture of vertebrae	musculoskeletal	rs7014186_C	0.665136	0.964775	360409	636
6	721.1	Spondylosis without myelopathy	musculoskeletal	rs11756440_A	0.665141	0.984294	354821	1507
7	198	Secondary malignant neoplasm	neoplasms	rs10850409_A	0.665151	1.00531	363139	17979
1	261.4	Vitamin D deficiency	endocrine/metabolic	rs71468663_AC	0.665173	1.02992	362072	2516
1	722	Intervertebral disc disorders	musculoskeletal	rs78529941_A	0.665177	0.976058	360095	681
5	597	Other disorders of urethra and urinary tract	genitourinary	rs12502027_G	0.665178	1.01406	358526	2094
1	250.2	Type 2 diabetes	endocrine/metabolic	rs34123659_TA	0.665182	1.00509	344211	28207
14	722	Intervertebral disc disorders	musculoskeletal	rs17079881_G	0.665208	0.965596	358745	678
1	150	Cancer of esophagus	neoplasms	rs34234056_A	0.66521	0.984256	359870	1498
5	575.2	Obstruction of bile duct	digestive	rs2284174_C	0.665213	1.0228	361662	1038
1	433.31	Transient cerebral ischemia	circulatory system	rs373980643_G	0.665246	0.982821	356944	1242
7	276.11	Hyperosmolality and/or hypernatremia	endocrine/metabolic	rs10850409_A	0.66525	0.975576	363139	790
7	747	Cardiac and circulatory congenital anomalies	congenital anomalies	rs531997_G	0.665283	0.976384	360670	1105
1	371.3	Inflammation of eyelids	sense organs	Chr5.132409975_CT_C_C	0.665299	0.972361	338295	623
1	362.31	Separation of retinal layers	sense organs	rs7257103_T	0.665306	0.971681	361920	508
8	333.1	Essential tremor	neurological	rs12939170_T	0.665312	0.917672	362293	525
10	395.2	Nonrheumatic aortic valve disorders	circulatory system	rs17617337_T	0.665321	0.989433	360847	5128
10	790.6	Other abnormal blood chemistry	symptoms	Chr18.34219777_G_GTT_GTT	0.665326	0.955589	350220	247
5	798	Malaise and fatigue	symptoms	rs398028_T	0.665371	0.988515	361986	4428
1	596	Other disorders of bladder	genitourinary	rs653178_C	0.665404	0.992381	363139	6390
1	560.3	Peritoneal or intestinal adhesions	digestive	rs78529941_A	0.665451	1.02173	360095	854
6	710	Osteomyelitis, periostitis, and other infections involving bone	musculoskeletal	rs201699038_A	0.66548	0.950452	352456	294
1	155.1	Malignant neoplasm of liver, primary	neoplasms	rs9810339_T	0.6655	1.03148	361811	388
1	726	Peripheral enthesopathies and allied syndromes	musculoskeletal	rs73028849_C	0.665519	0.993587	353182	10340
1	433.2	Occlusion of cerebral arteries	circulatory system	rs11786896_T	0.665548	0.976917	359614	4009
6	260.6	Anorexia	endocrine/metabolic	rs162185_C	0.665552	1.02121	354538	868
5	595	Hydronephrosis	genitourinary	Chr6.31588020_CCTCT_C_C	0.665555	1.02007	362380	1005
3	540.11	Acute appendicitis	digestive	rs4144499_C	0.66556	0.959237	362271	215
1	277	Other disorders of metabolism	endocrine/metabolic	rs7257103_T	0.665568	0.981295	361920	1172
5	564	Functional digestive disorders	digestive	Chr6.31588020_CCTCT_C_C	0.665584	1.0046	362380	20034
10	411.3	Angina pectoris	circulatory system	Chr18.34219777_G_GTT_GTT	0.665637	1.00573	350220	16363
7	835	Internal derangement of knee	injuries & poisonings	rs32841_G	0.665647	0.990539	361605	4601
1	580.2	Nephrotic syndrome without mention of glomerulonephritis	genitourinary	rs533030436_G	0.665648	1.05204	334655	414
1	585.3	Chronic renal failure [CKD]	genitourinary	rs71468663_AC	0.665718	1.01325	362072	13425
11	378.5	Paralytic strabismus	sense organs	rs77504602_A	0.665736	1.04173	353210	270
10	374.3	Ptosis of eyelid	sense organs	rs422068_C	0.665753	1.0185	361820	1191
3	289.3	Personal history of diseases of blood and blood-forming organs	hematopoietic	rs10077410_A	0.665768	0.950867	363139	318
1	740.2	Osteoarthrosis, generalized	musculoskeletal	rs533030436_G	0.665769	0.983806	334655	4269
3	414	Other forms of chronic heart disease	circulatory system	rs4144499_C	0.665773	1.00946	362271	4267
1	198	Secondary malignant neoplasm	neoplasms	rs2644262_C	0.665781	1.00528	357413	17684
7	196	Radiotherapy	neoplasms	rs10850409_A	0.665805	1.0176	363139	1559
1	381.1	Otitis media	sense organs	rs7257103_T	0.66585	0.974579	361920	629
3	327	Sleep disorders	neurological	rs17608766_C	0.665852	1.03646	363139	586
1	472	Chronic pharyngitis and nasopharyngitis	respiratory	rs28579893_A	0.665854	0.960101	362381	260
10	352.2	Facial nerve disorders [CN7]	neurological	rs422068_C	0.66586	0.976121	361820	691
3	362.3	Other nondiabetic retinopathy	sense organs	rs10749139_C	0.665865	1.04007	342489	533
6	184	Cancer of other female genital organs	neoplasms	rs162185_C	0.665901	1.02102	354538	882
3	214	Lipoma	neoplasms	rs11190360_C	0.665935	0.961459	360594	1114
6	149	Cancer of larynx, pharynx, nasal cavities	neoplasms	rs162185_C	0.665954	1.02128	354538	860
12	537	Other disorders of stomach and duodenum	digestive	rs1105014_C	0.665974	1.01423	356556	1870
1	290.1	Dementias	mental disorders	rs72840788_A	0.665979	0.988915	351834	4721
3	565	Anal and rectal conditions	digestive	rs10155248_T	0.665982	0.992807	354507	7350
1	396	Abnormal heart sounds	circulatory system	rs2042995_C	0.665988	0.977434	363139	981
12	743	Osteoporosis, osteopenia and pathological fracture	musculoskeletal	rs1105014_C	0.666009	0.982272	356556	1166
1	297.2	Suicide or self-inflicted injury	mental disorders	rs28579893_A	0.666036	0.963815	362381	316
12	196	Radiotherapy	neoplasms	rs13185878_G	0.666037	1.01712	363139	1559
12	364.5	Corneal dystrophy	sense organs	rs1105014_C	0.666043	1.03273	356556	358
5	297	Suicidal ideation or attempt	mental disorders	rs2638950_G	0.666073	1.03805	361669	350
3	352.1	Trigeminal nerve disorders [CN5]	neurological	rs11190360_C	0.666076	0.943381	360594	514
6	555.1	Regional enteritis	digestive	rs201699038_A	0.66611	1.02031	352456	1784
1	411.2	Myocardial infarction	circulatory system	rs373980643_G	0.666116	0.994842	356944	14814
3	722	Intervertebral disc disorders	musculoskeletal	rs17608766_C	0.666135	1.03369	363139	685
1	690	Erythematosquamous dermatosis	dermatologic	rs71468663_AC	0.666135	0.939521	362072	601
1	459.9	Circulatory disease NEC	circulatory system	rs34234056_A	0.666152	0.995853	359870	23500
5	375.2	Epiphora	sense organs	rs12494109_A	0.66616	1.03395	350731	333
2	368.2	Diplopia and disorders of binocular vision	sense organs	rs3791679_G	0.666163	1.0318	363139	525
12	286	Coagulation defects	hematopoietic	rs1105014_C	0.666199	0.980401	356556	950
8	756	Other congenital musculoskeletal anomalies	congenital anomalies	rs151091024_G	0.666219	1.06464	358289	1046
13	781	Symptoms involving nervous and musculoskeletal systems	symptoms	rs2234962_C	0.666269	0.9917	363139	8353
3	709.3	Systemic sclerosis	dermatologic	rs10155248_T	0.666273	0.959533	354507	220
1	189.11	Malignant neoplasm of kidney, except pelvis	neoplasms	rs533030436_G	0.666282	0.968459	334655	1105
13	737	Curvature of spine	musculoskeletal	rs34866937_A	0.666354	1.02203	360010	908
9	386.2	Peripheral or central vertigo	sense organs	rs7014186_C	0.666366	1.03479	360409	653
11	530.9	Heartburn	digestive	rs9932314_T	0.666395	0.963128	353481	262
8	371.1	Uveitis, noninfectious or NOS	sense organs	rs151091024_G	0.666462	1.12408	358289	283
10	743.21	Pathologic fracture of vertebrae	musculoskeletal	Chr16.66690988_AT_A_A	0.666482	0.975367	334685	600
12	740.12	Osteoarthrosis, localized, secondary	musculoskeletal	rs13185878_G	0.666503	0.968487	363139	443
1	694	Dyschromia and Vitiligo	dermatologic	rs7257103_T	0.666526	1.0383	361920	288
3	965	Poisoning by analgesics, antipyretics, and antirheumatics	injuries & poisonings	rs10077410_A	0.666549	1.01249	363139	5052
14	395.6	Heart valve replaced	circulatory system	rs17079881_G	0.666557	0.982336	358745	2586
5	241	Nontoxic nodular goiter	endocrine/metabolic	rs2638950_G	0.666599	0.975612	361669	822
3	174	Breast cancer	neoplasms	rs10155248_T	0.666618	0.99372	354507	9961
5	199	Neoplasm of uncertain behavior	neoplasms	rs2284174_C	0.66666	1.02873	361662	648
6	701	Other hypertrophic and atrophic conditions of skin	dermatologic	rs12531355_T	0.666669	1.02065	359481	1137
3	348.9	Other conditions of brain, NOS	neurological	rs10077410_A	0.666669	0.938791	363139	203
4	687.1	Rash and other nonspecific skin eruption	dermatologic	rs186749_A	0.666678	1.01921	357870	1101
3	371.1	Uveitis, noninfectious or NOS	sense organs	rs1890753_G	0.666717	0.964108	352481	275
1	785	Abdominal pain	symptoms	rs78529941_A	0.666726	0.992616	360095	7312
1	470	Septal Deviations/Turbinate Hypertrophy	respiratory	rs2042995_C	0.66674	1.01775	363139	1609
5	292.6	Hallucinations	mental disorders	rs2284174_C	0.666742	1.03896	361662	354
5	724	Other and unspecified disorders of back	musculoskeletal	rs2284174_C	0.666753	1.03171	361662	531
5	198.7	Secondary malignant neoplasm of skin	neoplasms	rs2284174_C	0.666765	1.04421	361662	275
3	395.1	Nonrheumatic mitral valve disorders	circulatory system	rs71366902_AT	0.666766	0.987642	361434	3782
6	425.12	Other hypertrophic cardiomyopathy	circulatory system	rs62526480_C	0.666791	0.964242	360610	293
6	473	Diseases of the larynx and vocal cords	respiratory	rs11710570_C	0.666793	1.01696	362849	1321
1	530.3	Stricture and stenosis of esophagus	digestive	rs78529941_A	0.666846	0.981961	360095	1196
3	521	Diseases of hard tissues of teeth	digestive	rs10749139_C	0.666849	1.0318	342489	839
3	573	Other disorders of liver	digestive	rs4144499_C	0.66685	1.01325	362271	2140
13	255	Disorders of adrenal glands	endocrine/metabolic	rs35605324_A	0.66685	0.961162	362520	830
1	149.1	Cancer of oropharynx	neoplasms	rs7257103_T	0.666868	1.03237	361920	401
3	565	Anal and rectal conditions	digestive	rs1890753_G	0.666911	1.00719	352481	7311
3	592.12	Chronic cystitis	genitourinary	rs10077410_A	0.666914	1.0569	363139	242
3	531.1	Hemorrhage from gastrointestinal ulcer	digestive	rs3176326_A	0.666966	1.03194	356321	578
1	368.1	Amblyopia	sense organs	rs72840788_A	0.666978	0.966308	351834	489
6	433.5	Cerebral aneurysm	circulatory system	rs66534382_A	0.666991	1.03619	362709	457
3	425	Cardiomyopathy	circulatory system	rs10155248_T	0.667004	1.0138	354507	1992
5	721	Spondylosis and allied disorders	musculoskeletal	rs2638950_G	0.667022	1.01604	361669	1939
1	195.1	Malignant neoplasm, other	neoplasms	rs28579893_A	0.667023	0.992603	362381	7935
3	378.5	Paralytic strabismus	sense organs	rs11190360_C	0.667087	1.07796	360594	274
1	381	Otitis media and Eustachian tube disorders	sense organs	Chr5.132409975_CT_C_C	0.667115	0.975885	338295	810
1	961	Poisoning by other anti-infectives	injuries & poisonings	rs77709005_T	0.667123	1.04958	361895	298
1	201	Hodgkin's disease	neoplasms	rs2042995_C	0.667127	0.959297	363139	296
7	724.2	Disorders of coccyx	musculoskeletal	rs32841_G	0.667144	0.956554	361605	208
11	458.1	Orthostatic hypotension	circulatory system	rs77504602_A	0.667161	0.987999	353210	3182
6	580	Nephritis; nephrosis; renal sclerosis	genitourinary	rs62526480_C	0.66719	1.01813	360610	1189
3	250	Diabetes mellitus	endocrine/metabolic	rs11190360_C	0.667229	1.00783	360594	30540
1	350.3	Lack of coordination	neurological	rs533030436_G	0.667234	1.06318	334655	278
1	724	Other and unspecified disorders of back	musculoskeletal	rs373980643_G	0.667248	1.02682	356944	523
5	174.11	Malignant neoplasm of female breast	neoplasms	rs2284174_C	0.66729	1.02412	361662	912
7	353	Nerve root and plexus disorders	neurological	rs531997_G	0.667394	0.955388	360670	302
5	580.14	Chronic glomerulonephritis, NOS	genitourinary	rs398028_T	0.66741	1.04087	361986	348
11	276.42	Alkalosis	endocrine/metabolic	rs60757101_A	0.667419	1.0595	285017	240
1	180	Cervical cancer and dysplasia	neoplasms	rs7257103_T	0.66744	1.02304	361920	786
3	250.2	Type 2 diabetes	endocrine/metabolic	rs11190360_C	0.667441	1.00795	360594	29524
1	286.1	Congenital coagulation defects	hematopoietic	rs7257103_T	0.667447	0.969819	361920	440
12	530.11	GERD	digestive	rs1105014_C	0.66746	1.00509	356556	14933
2	961.1	Poisoning/allergy of sulfonamides	injuries & poisonings	rs3791679_G	0.667472	0.971235	363139	620
3	286.7	Other and unspecified coagulation defects	hematopoietic	rs1890753_G	0.667472	1.0374	352481	271
1	331	Other cerebral degenerations	neurological	rs533030436_G	0.667481	1.02614	334655	1618
12	227	Benign neoplasm of other endocrine glands and related structures	neoplasms	rs13185878_G	0.667493	0.97609	363139	768
11	577.1	Acute pancreatitis	digestive	rs138934670_AAAC	0.667499	1.01853	243419	1334
1	803.1	Fracture of humerus	injuries & poisonings	rs6939900_T	0.667554	1.01915	356875	1099
12	580.14	Chronic glomerulonephritis, NOS	genitourinary	rs13185878_G	0.667568	1.03598	363139	350
1	512.8	Cough	respiratory	rs653178_C	0.667582	0.985369	363139	1664
5	573.3	Hepatomegaly	digestive	Chr6.31588020_CCTCT_C_C	0.667588	0.963811	362380	292
1	202.24	Large cell lymphoma	neoplasms	rs373980643_G	0.66759	1.01836	356944	1106
6	530.2	Esophageal bleeding (varices/hemorrhage)	digestive	rs62526480_C	0.667638	0.970125	360610	419
1	337	Disorders of the autonomic nervous system	neurological	rs73028849_C	0.6677	1.03492	353182	343
6	727.1	Synovitis and tenosynovitis	musculoskeletal	rs201699038_A	0.667702	1.04818	352456	315
9	429	Ill-defined descriptions and complications of heart disease	circulatory system	Chr9.97209762_TG_T_T	0.667728	1.10302	255810	255
6	735	Acquired foot deformities	musculoskeletal	rs12531355_T	0.66773	1.00908	359481	5938
10	289.8	Polycythemia, secondary	hematopoietic	rs17617337_T	0.667731	1.0352	360847	454
1	571.8	Liver abscess and sequelae of chronic liver disease	digestive	rs77709005_T	0.667737	1.02116	361895	1621
5	701.2	Scar conditions and fibrosis of skin	dermatologic	rs6602994_T	0.667738	1.0357	358159	377
1	296.1	Bipolar	mental disorders	rs72840788_A	0.66774	0.978772	351834	1237
6	728	Disorders of muscle, ligament, and fascia	musculoskeletal	rs12223220_G	0.667744	1.05439	318626	253
1	270.33	Amyloidosis	endocrine/metabolic	rs78529941_A	0.667793	0.967659	360095	365
11	381.11	Suppurative and unspecified otitis media	sense organs	rs4366697_C	0.667812	1.0422	349363	245
12	465.2	Acute pharyngitis	respiratory	rs1105014_C	0.66782	1.03938	356556	246
5	536.8	Dyspepsia and other specified disorders of function of stomach	digestive	rs398028_T	0.667846	0.981591	361986	1678
5	561	Symptoms involving digestive system	digestive	rs2638950_G	0.667847	1.00992	361669	5085
3	289.3	Personal history of diseases of blood and blood-forming organs	hematopoietic	rs17608766_C	0.667852	0.951377	363139	318
3	737	Curvature of spine	musculoskeletal	rs10749139_C	0.667925	0.969118	342489	867
5	344	Other paralytic syndromes	neurological	rs12502027_G	0.667925	1.02414	358526	697
12	394	Rheumatic disease of the heart valves	circulatory system	rs1105014_C	0.667934	1.00879	356556	4885
6	752.1	Neural tube defects	congenital anomalies	rs66534382_A	0.667965	1.03839	362709	404
10	189.21	Malignant neoplasm of bladder	neoplasms	Chr18.34219777_G_GTT_GTT	0.667968	0.987009	350220	2932
10	585.33	Chronic Kidney Disease, Stage III	genitourinary	Chr16.66690988_AT_A_A	0.667982	1.00735	334685	7132
7	585.3	Chronic renal failure [CKD]	genitourinary	rs32841_G	0.66799	0.994362	361605	13421
1	187.1	Malignant neoplasm of unspecified male genital organ	neoplasms	rs6939900_T	0.668003	1.02303	356875	758
9	430.2	Intracerebral hemorrhage	circulatory system	rs7014186_C	0.668003	1.02408	360409	1352
3	367.2	Astigmatism	sense organs	rs112716157_CA	0.668014	1.01407	227276	1979
11	500.2	Pneumoconiosis	respiratory	rs77504602_A	0.66803	1.03585	353210	360
5	507	Pleurisy; pleural effusion	respiratory	rs2638950_G	0.66804	0.992963	361669	10260
1	401.22	Hypertensive chronic kidney disease	circulatory system	rs533030436_G	0.668049	1.03312	334655	1007
1	465.2	Acute pharyngitis	respiratory	rs77709005_T	0.668098	1.05372	361895	252
1	292.1	Aphasia/speech disturbance	mental disorders	rs9810339_T	0.668117	1.01815	361811	1135
6	208	Benign neoplasm of colon	neoplasms	rs11756440_A	0.668125	1.00453	354821	19265
14	742	Derangement of joint, non-traumatic	musculoskeletal	rs17079881_G	0.668131	0.957596	358745	437
10	214	Lipoma	neoplasms	rs422068_C	0.668147	0.981402	361820	1127
3	364.5	Corneal dystrophy	sense organs	rs17608766_C	0.668149	1.0459	363139	365
9	323	Encephalitis	neurological	Chr9.97209762_TG_T_T	0.668209	1.10564	255810	240
6	555.1	Regional enteritis	digestive	rs162185_C	0.668236	0.985651	354538	1815
9	285.2	Anemia of chronic disease	hematopoietic	rs6821503_T	0.668252	0.976064	360699	821
8	789	Nausea and vomiting	symptoms	rs151091024_G	0.668252	0.975219	358289	7120
1	411.9	Other acute and subacute forms of ischemic heart disease	circulatory system	rs653178_C	0.668262	1.0153	363139	1559
1	574.12	Cholelithiasis with other cholecystitis	digestive	rs34123659_TA	0.668273	0.97959	344211	1517
1	415.21	Primary pulmonary hypertension	circulatory system	rs77709005_T	0.668286	1.04448	361895	367
7	276.12	Hyposmolality and/or hyponatremia	endocrine/metabolic	rs531997_G	0.668287	1.01092	360670	5213
5	594.2	Calculus of lower urinary tract	genitourinary	rs398028_T	0.668329	1.03091	361986	603
14	379.2	Disorders of vitreous body	sense organs	rs12488245_C	0.66834	1.02994	358529	434
1	766	Neuralgia, neuritis, and radiculitis NOS	symptoms	rs72840788_A	0.668345	1.04571	351834	272
10	990	Effects radiation NOS	injuries & poisonings	Chr16.66690988_AT_A_A	0.668347	0.992391	334685	6443
6	751.21	Cystic kidney disease	congenital anomalies	rs11756440_A	0.668359	0.969517	354821	385
14	696.42	Psoriatic arthropathy	dermatologic	rs12488245_C	0.668381	1.02123	358529	856
1	110	Dermatophytosis / Dermatomycosis	infectious diseases	rs9810339_T	0.668387	1.03864	361811	254
3	270	Disorders of protein plasma/amino-acid transport and metabolism	endocrine/metabolic	rs4144499_C	0.668401	0.979295	362271	838
6	789	Nausea and vomiting	symptoms	rs11756440_A	0.668425	1.00732	354821	7059
6	446.9	Arteritis NOS	circulatory system	rs12531355_T	0.668446	1.0365	359481	362
9	250	Diabetes mellitus	endocrine/metabolic	rs7014186_C	0.668447	1.00536	360409	30491
11	282	Hereditary hemolytic anemias	hematopoietic	rs60757101_A	0.668453	1.04134	285017	516
13	318	Tobacco use disorder	mental disorders	rs56242556_T	0.668463	1.01053	356577	5098
14	741.4	Joint effusions	musculoskeletal	rs12724121_A	0.668493	1.02293	359250	734
3	579.8	Nonspecific abnormal findings in stool contents	digestive	rs17608766_C	0.668509	1.03441	363139	647
1	145.2	Cancer of tongue	neoplasms	Chr5.132409975_CT_C_C	0.668555	0.964128	338295	360
5	315.1	Learning disorder	mental disorders	rs12494109_A	0.668556	0.958301	350731	203
7	277	Other disorders of metabolism	endocrine/metabolic	rs10850409_A	0.668566	0.980177	363139	1177
9	278	Overweight, obesity and other hyperalimentation	endocrine/metabolic	rs7014186_C	0.668571	1.00723	360409	15475
10	286.7	Other and unspecified coagulation defects	hematopoietic	rs17617337_T	0.66858	0.956056	360847	280
6	427	Cardiac dysrhythmias	circulatory system	rs11710570_C	0.668581	0.996091	362849	26734
1	228	Hemangioma and lymphangioma, any site	neoplasms	rs533030436_G	0.668589	0.953666	334655	503
7	803.2	Fracture of radius and ulna	injuries & poisonings	rs531997_G	0.668612	1.01658	360670	2228
1	187	Cancer of other male genital organs	neoplasms	rs73028849_C	0.668627	1.02026	353182	1006
12	295.1	Schizophrenia	mental disorders	rs13185878_G	0.668631	0.97718	363139	838
1	285.22	Anemia in neoplastic disease	hematopoietic	rs11786896_T	0.668633	0.923255	359614	349
11	189.2	Cancer of bladder	neoplasms	rs4366697_C	0.668634	1.01152	349363	3262
6	285	Other anemias	hematopoietic	rs12223220_G	0.668684	1.00845	318626	10707
1	411	Ischemic Heart Disease	circulatory system	rs9810339_T	0.668684	0.996748	361811	41561
14	597	Other disorders of urethra and urinary tract	genitourinary	rs17079881_G	0.668685	1.01954	358745	2100
9	333	Extrapyramidal disease and abnormal movement disorders	neurological	rs7014186_C	0.668705	0.975102	360409	1248
7	389	Hearing loss	sense organs	rs10850409_A	0.66877	1.00822	363139	7118
9	345.11	Generalized convulsive epilepsy	neurological	Chr9.97209762_TG_T_T	0.668775	1.09762	255810	280
5	367.8	Hypermetropia	sense organs	rs12502027_G	0.66878	1.0386	358526	274
1	429	Ill-defined descriptions and complications of heart disease	circulatory system	rs73028849_C	0.668799	1.0342	353182	355
11	709.2	Sicca syndrome	dermatologic	rs9932314_T	0.668813	0.978575	353481	778
6	599.3	Dysuria	genitourinary	rs162185_C	0.668817	0.9676	354538	348
11	378.2	Nystagmus and other irregular eye movements	sense organs	rs4366697_C	0.668842	1.04505	349363	214
7	384.4	Perforation of tympanic membrane	sense organs	rs531997_G	0.668865	1.04879	360670	259
3	276	Disorders of fluid, electrolyte, and acid-base balance	endocrine/metabolic	rs332659_A	0.668915	0.994869	362997	16600
1	386	Vertiginous syndromes and other disorders of vestibular system	sense organs	rs533030436_G	0.668931	1.02614	334655	1603
1	681	Superficial cellulitis and abscess	dermatologic	rs2644262_C	0.66895	1.03885	357413	308
13	241.2	Nontoxic multinodular goiter	endocrine/metabolic	rs56242556_T	0.668995	1.04627	356577	264
9	687	Symptoms affecting skin	dermatologic	Chr9.97209762_TG_T_T	0.669	1.09754	255810	281
14	374.3	Ptosis of eyelid	sense organs	rs17079881_G	0.669009	0.974243	358745	1187
12	586.1	Anatomical abnormatilies of kidney and ureters	genitourinary	rs13185878_G	0.669039	0.960092	363139	270
3	496.3	Bronchiectasis	respiratory	rs17608766_C	0.66904	0.986013	363139	3900
5	567	Peritonitis and retroperitoneal infections	digestive	rs6602994_T	0.669046	1.02418	358159	811
2	411	Ischemic Heart Disease	circulatory system	rs11066320_A	0.669067	1.00329	360708	41439
7	496.1	Emphysema	respiratory	rs32841_G	0.669098	0.988587	361605	3088
14	585.2	Renal failure NOS	genitourinary	rs17079881_G	0.669142	1.03156	358745	801
7	443.1	Raynaud's syndrome	circulatory system	rs531997_G	0.669143	0.98061	360670	1599
8	747.11	Cardiac shunt/ heart septal defect	congenital anomalies	rs12939170_T	0.669189	0.913662	362293	466
1	189.21	Malignant neoplasm of bladder	neoplasms	rs653178_C	0.669193	1.01094	363139	3053
6	288	Diseases of white blood cells	hematopoietic	rs11756440_A	0.669229	0.971471	354821	438
9	339	Other headache syndromes	neurological	rs6821503_T	0.669271	0.9896	360699	4397
13	323	Encephalitis	neurological	rs2234962_C	0.669286	1.04024	363139	343
9	476	Allergic rhinitis	respiratory	rs7014186_C	0.669289	0.972792	360409	1036
3	261.2	Vitamin B-complex deficiencies	endocrine/metabolic	rs11190360_C	0.669297	0.969542	360594	1758
3	280.1	Iron deficiency anemias, unspecified or not due to blood loss	hematopoietic	rs112716157_CA	0.669314	1.00817	227276	5881
13	465	Acute upper respiratory infections of multiple or unspecified sites	respiratory	rs2234962_C	0.669323	0.972717	363139	725
3	568.1	Peritoneal adhesions (postoperative) (postinfection)	digestive	rs3176326_A	0.669342	1.02099	356321	1316
7	158	Neoplasm of unspecified nature of digestive system	neoplasms	rs10850409_A	0.669355	1.03398	363139	409
2	586.11	Small kidney	genitourinary	rs11066320_A	0.669396	1.03957	360708	243
1	698	Pruritus and related conditions	dermatologic	rs2644262_C	0.669406	1.0395	357413	297
1	592	Cystitis and urethritis	genitourinary	rs9810339_T	0.66941	1.01718	361811	1257
14	729	Other disorders of soft tissues	musculoskeletal	rs17079881_G	0.669442	0.943707	358745	245
5	591	Urinary tract infection	genitourinary	rs2638950_G	0.669464	1.0064	361669	12468
1	281.13	Folate-deficiency anemia	hematopoietic	rs7257103_T	0.669467	1.03183	361920	408
1	736	Other acquired deformities of limbs	musculoskeletal	rs34123659_TA	0.66949	1.02561	344211	970
1	530.13	Barrett's esophagus	digestive	rs9810339_T	0.669508	0.990736	361811	4252
6	415	Pulmonary heart disease	circulatory system	rs11756440_A	0.669537	0.98575	354821	1787
6	530.12	Ulcer of esophagus	digestive	rs11756440_A	0.669538	1.01222	354821	2501
1	198.6	Secondary malignancy of bone	neoplasms	rs11786896_T	0.669542	1.02062	359614	4926
1	803.1	Fracture of humerus	injuries & poisonings	rs78529941_A	0.669547	1.01892	360095	1097
3	687.1	Rash and other nonspecific skin eruption	dermatologic	rs11190360_C	0.669556	1.0385	360594	1104
1	728	Disorders of muscle, ligament, and fascia	musculoskeletal	rs533030436_G	0.669613	0.93609	334655	261
13	198.2	Secondary malignancy of respiratory organs	neoplasms	rs56242556_T	0.669616	0.989299	356577	4860
14	334.2	Anterior horn cell disease	neurological	rs12724121_A	0.669621	0.973026	359250	507
2	451.2	Phlebitis and thrombophlebitis of lower extremities	circulatory system	rs3791679_G	0.669687	0.968432	363139	507
14	394.2	Mitral valve disease	circulatory system	rs12724121_A	0.669689	0.9673	359250	343
6	696.4	Psoriasis	dermatologic	rs66534382_A	0.669692	1.0143	362709	2873
1	286.12	Congenital deficiency of other clotting factors (including factor VII)	hematopoietic	rs6939900_T	0.669719	1.04117	356875	237
3	577	Diseases of pancreas	digestive	rs10749139_C	0.669722	1.01617	342489	3195
12	710	Osteomyelitis, periostitis, and other infections involving bone	musculoskeletal	rs13185878_G	0.669751	1.03829	363139	305
7	276.41	Acidosis	endocrine/metabolic	rs531997_G	0.669752	1.01784	360670	1918
14	586	Other disorders of the kidney and ureters	genitourinary	rs12488245_C	0.66978	0.99025	358529	3976
11	525	Other diseases of the teeth and supporting structures	digestive	rs60757101_A	0.669783	0.954993	285017	402
14	274.1	Gout	endocrine/metabolic	rs12724121_A	0.669802	0.990622	359250	4341
3	727.4	Ganglion and cyst of synovium, tendon, and bursa	musculoskeletal	rs4144499_C	0.669806	0.971793	362271	443
1	191	Manlignant and unknown neoplasms of brain and nervous system	neoplasms	rs78529941_A	0.669808	0.981531	360095	1117
5	569.1	Toxic gastroenteritis and colitis	digestive	rs398028_T	0.669839	1.0422	361986	322
1	379	Other disorders of eye	sense organs	rs2644262_C	0.669864	1.02071	357413	1069
5	800.2	Fracture of unspecified part of femur	injuries & poisonings	rs12494109_A	0.669887	1.04261	350731	208
3	362.3	Other nondiabetic retinopathy	sense organs	rs112716157_CA	0.6699	1.03285	227276	359
5	447	Other disorders of arteries and arterioles	circulatory system	rs6602994_T	0.669929	0.979573	358159	1106
1	250.4	Abnormal glucose	endocrine/metabolic	rs71468663_AC	0.669965	1.04405	362072	1120
3	590	Pyelonephritis	genitourinary	rs10155248_T	0.669974	1.01604	354507	1446
6	395.6	Heart valve replaced	circulatory system	rs66534382_A	0.669996	1.01497	362709	2620
1	479	Other upper respiratory disease	respiratory	rs653178_C	0.670007	1.0282	363139	457
11	316	Substance addiction and disorders	mental disorders	rs4366697_C	0.670042	1.03292	349363	397
10	568.1	Peritoneal adhesions (postoperative) (postinfection)	digestive	rs17617337_T	0.670067	0.979843	360847	1334
13	752	Nervous system congenital anomalies	congenital anomalies	rs56242556_T	0.670075	1.03488	356577	458
10	315.1	Learning disorder	mental disorders	rs422068_C	0.670102	1.04382	361820	209
10	367.9	Blindness and low vision	sense organs	Chr18.34219777_G_GTT_GTT	0.67012	1.02314	350220	914
12	381	Otitis media and Eustachian tube disorders	sense organs	rs13185878_G	0.67012	0.977593	363139	862
6	204.2	Myeloid leukemia	neoplasms	rs11756440_A	0.670132	0.978636	354821	783
1	479	Other upper respiratory disease	respiratory	rs77709005_T	0.670147	0.960841	361895	456
5	295	Schizophrenia and other psychotic disorders	mental disorders	rs2284174_C	0.670149	0.977637	361662	1026
1	530.9	Heartburn	digestive	rs34123659_TA	0.670165	1.04974	344211	258
11	358	Myoneural disorders	neurological	rs77504602_A	0.670175	1.039	353210	300
3	578	Gastrointestinal hemorrhage	digestive	rs10077410_A	0.670178	1.00889	363139	9876
14	202.2	Non-Hodgkins lymphoma	neoplasms	rs12724121_A	0.670199	0.988271	359250	2723
8	191	Manlignant and unknown neoplasms of brain and nervous system	neoplasms	rs151091024_G	0.670234	0.938283	358289	1112
10	735.23	Hallux rigidus	musculoskeletal	Chr18.34219777_G_GTT_GTT	0.670234	0.959726	350220	292
13	362.31	Separation of retinal layers	sense organs	rs56242556_T	0.670235	0.967068	356577	499
8	272	Disorders of lipoid metabolism	endocrine/metabolic	rs151091024_G	0.670236	0.988827	358289	39984
6	415	Pulmonary heart disease	circulatory system	rs201699038_A	0.670278	1.02009	352456	1784
1	475	Chronic sinusitis	respiratory	rs34123659_TA	0.670281	1.02641	344211	908
5	345	Epilepsy, recurrent seizures, convulsions	neurological	Chr6.31588020_CCTCT_C_C	0.670303	1.00964	362380	4232
1	780	Hypothermia/Chills	symptoms	rs9810339_T	0.670312	1.04094	361811	224
13	145	Cancer of mouth	neoplasms	rs34866937_A	0.670312	0.975538	360010	696
9	521.1	Dental caries	digestive	rs6821503_T	0.67032	0.976403	360699	834
4	579	Other symptoms involving abdomen and pelvis	digestive	rs186749_A	0.670361	0.980885	357870	1056
11	155.1	Malignant neoplasm of liver, primary	neoplasms	rs138934670_AAAC	0.670381	1.04148	243419	264
13	282	Hereditary hemolytic anemias	hematopoietic	rs35605324_A	0.670394	1.0438	362520	667
10	394.7	Disease of tricuspid valve	circulatory system	Chr18.34219777_G_GTT_GTT	0.670398	1.0274	350220	652
3	596.1	Bladder neck obstruction	genitourinary	rs1890753_G	0.6704	0.974902	352481	557
3	427.1	Paroxysmal tachycardia, unspecified	circulatory system	rs112716157_CA	0.670425	0.98636	227276	2017
1	567	Peritonitis and retroperitoneal infections	digestive	rs34234056_A	0.670486	0.979138	359870	816
9	367.1	Myopia	sense organs	rs6821503_T	0.670497	0.980965	360699	1286
3	965	Poisoning by analgesics, antipyretics, and antirheumatics	injuries & poisonings	rs1890753_G	0.670503	0.991419	352481	4904
8	153.3	Malignant neoplasm of rectum, rectosigmoid junction, and anus	neoplasms	rs151091024_G	0.670504	0.961979	358289	2947
3	296	Mood disorders	mental disorders	rs112716157_CA	0.670514	0.995186	227276	17538
6	374.3	Ptosis of eyelid	sense organs	rs162185_C	0.670524	1.01797	354538	1169
6	521.1	Dental caries	digestive	rs11710570_C	0.670551	0.979278	362849	837
1	295	Schizophrenia and other psychotic disorders	mental disorders	rs28579893_A	0.670554	0.980033	362381	1023
1	149.1	Cancer of oropharynx	neoplasms	rs34123659_TA	0.670569	1.04098	344211	379
8	270.32	Paraproteinemia	endocrine/metabolic	rs12939170_T	0.670581	0.927718	362293	663
5	292.4	Altered mental status	mental disorders	rs12502027_G	0.670581	1.01055	358526	3613
1	180.1	Cervical cancer	neoplasms	rs6939900_T	0.670582	1.02284	356875	758
1	411.4	Coronary atherosclerosis	circulatory system	rs34123659_TA	0.670584	0.994516	344211	23417
1	280.1	Iron deficiency anemias, unspecified or not due to blood loss	hematopoietic	rs2042995_C	0.670617	0.992707	363139	9440
1	381.11	Suppurative and unspecified otitis media	sense organs	rs7257103_T	0.670636	1.04019	361920	255
14	350.1	Abnormal involuntary movements	neurological	rs12488245_C	0.670659	0.978714	358529	811
7	414	Other forms of chronic heart disease	circulatory system	rs10850409_A	0.670659	0.989573	363139	4280
14	290	Delirium dementia and amnestic and other cognitive disorders	mental disorders	rs12724121_A	0.670683	1.00704	359250	7936
6	785	Abdominal pain	symptoms	rs162185_C	0.670692	0.992763	354538	7186
5	327.3	Sleep apnea	neurological	rs6602994_T	0.670703	1.00927	358159	5515
6	509.2	Respiratory insufficiency	respiratory	rs11756440_A	0.670716	0.984219	354821	1441
1	727	Other disorders of synovium, tendon, and bursa	musculoskeletal	Chr5.132409975_CT_C_C	0.670724	0.986364	338295	2506
3	574.2	Calculus of bile duct	digestive	rs10749139_C	0.670734	0.939668	342489	222
1	577	Diseases of pancreas	digestive	rs7257103_T	0.670744	1.01099	361920	3376
10	378.5	Paralytic strabismus	sense organs	Chr16.66690988_AT_A_A	0.670751	1.03777	334685	263
14	574.12	Cholelithiasis with other cholecystitis	digestive	rs12724121_A	0.67076	1.01555	359250	1570
1	204	Leukemia	neoplasms	rs77709005_T	0.670762	1.01525	361895	3080
1	345	Epilepsy, recurrent seizures, convulsions	neurological	rs73028849_C	0.670791	1.00992	353182	4145
5	278	Overweight, obesity and other hyperalimentation	endocrine/metabolic	rs12494109_A	0.670796	1.00501	350731	15106
13	735.23	Hallux rigidus	musculoskeletal	rs1915986_A	0.670818	0.965658	359374	296
1	411.4	Coronary atherosclerosis	circulatory system	rs78529941_A	0.670886	0.99579	360095	24405
13	241	Nontoxic nodular goiter	endocrine/metabolic	rs56242556_T	0.670886	1.02622	356577	807
5	801	Fracture of ankle and foot	injuries & poisonings	rs6602994_T	0.670901	1.0266	358159	662
13	480.5	Bronchopneumonia and lung abscess	respiratory	rs56242556_T	0.670908	1.03077	356577	585
5	280.2	Iron deficiency anemia secondary to blood loss (chronic)	hematopoietic	rs12494109_A	0.670925	0.966504	350731	312
6	252.1	Hyperparathyroidism	endocrine/metabolic	rs66534382_A	0.670974	1.02346	362709	1056
6	377	Disorders of optic nerve and visual pathways	sense organs	rs11710570_C	0.671005	0.969321	362849	376
1	741.4	Joint effusions	musculoskeletal	rs6939900_T	0.671013	0.977169	356875	732
10	752	Nervous system congenital anomalies	congenital anomalies	Chr18.34219777_G_GTT_GTT	0.671018	0.967898	350220	459
6	698	Pruritus and related conditions	dermatologic	rs62526480_C	0.671029	1.03585	360610	300
13	523	Gingival and periodontal diseases	digestive	rs56242556_T	0.671045	0.964322	356577	423
1	255	Disorders of adrenal glands	endocrine/metabolic	rs72840788_A	0.67105	0.973806	351834	792
6	764	Sciatica	symptoms	rs162185_C	0.671056	0.983486	354538	1342
13	367.8	Hypermetropia	sense organs	rs56242556_T	0.671061	0.955759	356577	274
3	689	Disorder of skin and subcutaneous tissue NOS	dermatologic	rs3176326_A	0.671089	0.983121	356321	1988
6	174.1	Breast cancer [female]	neoplasms	rs11756440_A	0.671094	1.02014	354821	912
1	225	Benign neoplasm of brain and other parts of nervous system	neoplasms	rs653178_C	0.671103	0.980434	363139	903
1	575.1	Cholangitis	digestive	rs77709005_T	0.671152	0.972496	361895	925
5	275.1	Disorders of iron metabolism	hematopoietic	Chr6.31588020_CCTCT_C_C	0.671154	1.01951	362380	1026
11	394	Rheumatic disease of the heart valves	circulatory system	rs138934670_AAAC	0.671171	0.988412	243419	3330
7	977	Personal history of allergy to medicinal agents	injuries & poisonings	rs531997_G	0.671175	1.00853	360670	8446
13	737	Curvature of spine	musculoskeletal	rs35605324_A	0.67119	1.03677	362520	915
6	195.1	Malignant neoplasm, other	neoplasms	rs12531355_T	0.671199	1.00783	359481	7863
11	386.3	Labyrinthitis	sense organs	rs77504602_A	0.671215	0.964631	353210	348
5	587	Kidney replaced by transpant	genitourinary	rs2638950_G	0.671222	0.971049	361669	565
3	208	Benign neoplasm of colon	neoplasms	rs10077410_A	0.671232	1.00639	363139	19705
3	386.2	Peripheral or central vertigo	sense organs	rs10077410_A	0.671271	0.96634	363139	657
5	340	Migraine	neurological	rs398028_T	0.671284	0.985026	361986	2493
13	578.1	Hematemesis	digestive	rs35605324_A	0.6713	0.970607	362520	1415
5	184.1	Malignant neoplasm of ovary and other uterine adnexa	neoplasms	rs12494109_A	0.671331	0.979675	350731	858
1	555.21	Ulcerative colitis (chronic)	digestive	rs78529941_A	0.671361	0.968736	360095	381
11	297.2	Suicide or self-inflicted injury	mental disorders	rs9932314_T	0.671373	0.96652	353481	309
3	465.2	Acute pharyngitis	respiratory	rs3176326_A	0.671397	1.04871	356321	243
2	433.31	Transient cerebral ischemia	circulatory system	rs3791679_G	0.67141	0.979943	363139	1255
13	530.2	Esophageal bleeding (varices/hemorrhage)	digestive	rs1915986_A	0.67141	0.970941	359374	414
5	506	Empyema and pneumothorax	respiratory	rs398028_T	0.671419	0.978831	361986	1236
13	427.9	Palpitations	circulatory system	rs1915986_A	0.671453	0.985864	359374	1783
1	252	Disorders of parathyroid gland	endocrine/metabolic	rs653178_C	0.671458	0.983482	363139	1270
3	153.2	Colon cancer	neoplasms	rs332659_A	0.671474	1.00935	362997	4740
2	528	Diseases of the oral soft tissues, excluding lesions specific for gingiva and tongue	digestive	rs11066320_A	0.671495	0.972522	360708	471
10	500.2	Pneumoconiosis	respiratory	rs17617337_T	0.6715	1.03842	360847	375
1	720.1	Spinal stenosis of lumbar region	musculoskeletal	rs28579893_A	0.671554	1.01249	362381	2670
1	261.2	Vitamin B-complex deficiencies	endocrine/metabolic	rs34234056_A	0.671573	1.01446	359870	1754
3	430	Intracranial hemorrhage	circulatory system	rs4144499_C	0.671597	1.01228	362271	2418
6	441	Vascular insufficiency of intestine	circulatory system	rs162185_C	0.671603	0.978896	354538	814
3	743	Osteoporosis, osteopenia and pathological fracture	musculoskeletal	rs17608766_C	0.671609	1.02514	363139	1188
6	344	Other paralytic syndromes	neurological	rs201699038_A	0.671615	0.96815	352456	688
9	736	Other acquired deformities of limbs	musculoskeletal	rs6821503_T	0.671635	1.02135	360699	1034
14	411.2	Myocardial infarction	circulatory system	rs17079881_G	0.671637	1.0075	358745	14859
12	250.42	Other abnormal glucose	endocrine/metabolic	rs1105014_C	0.671648	0.969135	356556	365
3	509	Respiratory failure, insufficiency, arrest	respiratory	rs112716157_CA	0.671663	1.00971	227276	4077
4	571.6	Primary biliary cirrhosis	digestive	rs186749_A	0.671723	0.965544	357870	318
11	715.2	Ankylosing spondylitis	musculoskeletal	rs77504602_A	0.671741	0.968309	353210	434
11	473	Diseases of the larynx and vocal cords	respiratory	rs138934670_AAAC	0.671763	0.977742	243419	878
11	706	Diseases of sebaceous glands	dermatologic	rs138934670_AAAC	0.671766	0.978369	243419	929
4	251.1	Hypoglycemia	endocrine/metabolic	rs186749_A	0.671767	0.984953	357870	1699
1	290.1	Dementias	mental disorders	rs28579893_A	0.671791	0.990723	362381	4861
5	384.4	Perforation of tympanic membrane	sense organs	Chr6.31588020_CCTCT_C_C	0.671815	1.0388	362380	261
7	276.6	Fluid overload	endocrine/metabolic	rs32841_G	0.671824	0.985354	361605	1829
3	508	Pulmonary collapse; interstitial and compensatory emphysema	respiratory	rs11190360_C	0.67184	1.02028	360594	3961
1	369.5	Conjunctivitis, infectious	sense organs	rs78529941_A	0.671867	1.04371	360095	206
3	690	Erythematosquamous dermatosis	dermatologic	rs17608766_C	0.67189	0.965029	363139	601
10	509.1	Respiratory failure	respiratory	Chr18.34219777_G_GTT_GTT	0.671897	1.01034	350220	4564
13	473.4	Voice disturbance	respiratory	rs2234962_C	0.671907	1.04346	363139	289
1	378.5	Paralytic strabismus	sense organs	rs653178_C	0.671932	1.03613	363139	277
14	255	Disorders of adrenal glands	endocrine/metabolic	rs17079881_G	0.67197	0.969325	358745	818
5	702	Degenerative skin conditions and other dermatoses	dermatologic	rs6602994_T	0.671977	0.983571	358159	1698
10	287	Purpura and other hemorrhagic conditions	hematopoietic	rs17617337_T	0.67199	1.01496	360847	2437
11	536.8	Dyspepsia and other specified disorders of function of stomach	digestive	rs4366697_C	0.672023	0.984115	349363	1631
9	425.12	Other hypertrophic cardiomyopathy	circulatory system	Chr9.97209762_TG_T_T	0.67206	1.11061	255810	215
3	296.2	Depression	mental disorders	rs71366902_AT	0.672078	1.0047	361434	27219
7	433.21	Cerebral artery occlusion, with cerebral infarction	circulatory system	rs531997_G	0.67208	0.987707	360670	3967
1	415.21	Primary pulmonary hypertension	circulatory system	rs78529941_A	0.672112	0.968289	360095	369
5	287	Purpura and other hemorrhagic conditions	hematopoietic	Chr6.31588020_CCTCT_C_C	0.672113	0.987523	362380	2443
3	366.2	Senile cataract	sense organs	rs10077410_A	0.672113	0.990748	363139	9088
9	702.2	Seborrheic keratosis	dermatologic	rs6821503_T	0.672115	0.969965	360699	507
13	296.1	Bipolar	mental disorders	rs2234962_C	0.672132	0.979591	363139	1279
7	225.1	Benign neoplasm of brain, cranial nerves, meninges	neoplasms	rs32841_G	0.672138	1.02142	361605	870
11	345.11	Generalized convulsive epilepsy	neurological	rs77504602_A	0.672151	1.03395	353210	391
5	565.1	Anal and rectal polyp	digestive	rs12502027_G	0.672169	1.01223	358526	2640
8	724	Other and unspecified disorders of back	musculoskeletal	rs151091024_G	0.672187	0.910707	358289	523
5	272	Disorders of lipoid metabolism	endocrine/metabolic	rs6602994_T	0.672208	0.996325	358159	39993
5	593	Hematuria	genitourinary	rs12494109_A	0.672269	1.00847	350731	5134
2	364.5	Corneal dystrophy	sense organs	rs11066320_A	0.672296	0.968878	360708	364
1	458	Hypotension	circulatory system	rs533030436_G	0.672297	0.988213	334655	7872
3	740.2	Osteoarthrosis, generalized	musculoskeletal	rs112716157_CA	0.672303	0.988609	227276	2881
6	292.3	Memory loss	mental disorders	rs201699038_A	0.672325	0.963066	352456	510
9	451	Phlebitis and thrombophlebitis	circulatory system	rs6821503_T	0.672326	1.02522	360699	739
3	687.1	Rash and other nonspecific skin eruption	dermatologic	rs4144499_C	0.672335	1.01811	362271	1108
3	202	Cancer of other lymphoid, histiocytic tissue	neoplasms	rs4144499_C	0.672357	1.0115	362271	2746
5	613	Other nonmalignant breast conditions	genitourinary	rs2638950_G	0.672371	0.965587	361669	395
11	585.2	Renal failure NOS	genitourinary	rs138934670_AAAC	0.672376	0.971699	243419	539
3	446.4	Wegener's granulomatosis	circulatory system	rs71366902_AT	0.67238	0.950167	361434	218
3	426.3	Bundle branch block	circulatory system	rs332659_A	0.672406	1.01069	362997	3606
3	740.11	Osteoarthrosis, localized, primary	musculoskeletal	rs4144499_C	0.672409	1.00824	362271	5378
10	446.4	Wegener's granulomatosis	circulatory system	Chr16.66690988_AT_A_A	0.672424	0.958837	334685	203
3	500.2	Pneumoconiosis	respiratory	rs71366902_AT	0.672428	0.962015	361434	379
1	374	Other disorders of eyelids	sense organs	rs373980643_G	0.672439	1.01287	356944	2180
8	433	Cerebrovascular disease	circulatory system	rs151091024_G	0.672455	1.01939	358289	11718
11	473.3	Paralysis/spasm of vocal cords or larynx	respiratory	rs9932314_T	0.672468	1.03947	353481	237
7	500	Lung disease due to external agents	respiratory	rs531997_G	0.672477	0.969943	360670	651
6	366	Cataract	sense organs	rs11756440_A	0.672493	0.996534	354821	35541
8	241.1	Nontoxic uninodular goiter	endocrine/metabolic	rs151091024_G	0.672494	0.867099	358289	235
6	252	Disorders of parathyroid gland	endocrine/metabolic	rs66534382_A	0.672507	1.02129	362709	1270
10	189.11	Malignant neoplasm of kidney, except pelvis	neoplasms	rs17617337_T	0.672515	1.02127	360847	1202
9	479	Other upper respiratory disease	respiratory	rs6821503_T	0.672555	1.03219	360699	454
8	214.1	Lipoma of skin and subcutaneous tissue	neoplasms	rs12939170_T	0.67258	0.931967	362293	740
3	227	Benign neoplasm of other endocrine glands and related structures	neoplasms	rs10155248_T	0.672586	1.02225	354507	742
5	690.1	Seborrheic dermatitis	dermatologic	Chr6.31588020_CCTCT_C_C	0.672597	1.02565	362380	588
1	509	Respiratory failure, insufficiency, arrest	respiratory	rs78529941_A	0.672625	1.00774	360095	6502
1	110	Dermatophytosis / Dermatomycosis	infectious diseases	rs6939900_T	0.672668	1.03994	356875	247
11	714.1	Rheumatoid arthritis	musculoskeletal	rs77504602_A	0.672675	1.01068	353210	3927
7	340	Migraine	neurological	rs531997_G	0.672683	1.01551	360670	2484
13	599.4	Urinary incontinence	genitourinary	rs56242556_T	0.672683	0.986131	356577	2824
8	367.1	Myopia	sense organs	rs12939170_T	0.672733	0.948646	362293	1293
1	202	Cancer of other lymphoid, histiocytic tissue	neoplasms	rs34123659_TA	0.672736	1.01547	344211	2607
6	174	Breast cancer	neoplasms	rs66534382_A	0.672736	0.992337	362709	10214
3	743.2	Pathologic fracture	musculoskeletal	rs332659_A	0.672737	0.979638	362997	959
3	202.2	Non-Hodgkins lymphoma	neoplasms	rs4144499_C	0.672751	1.01149	362271	2745
5	279.1	Immunity deficiency	endocrine/metabolic	rs2284174_C	0.672754	1.03967	361662	328
1	276.13	Hyperpotassemia	endocrine/metabolic	rs71468663_AC	0.672814	0.966303	362072	1870
5	250.42	Other abnormal glucose	endocrine/metabolic	Chr6.31588020_CCTCT_C_C	0.672817	0.96825	362380	368
5	375.2	Epiphora	sense organs	rs398028_T	0.67282	0.960339	361986	346
1	367.2	Astigmatism	sense organs	Chr5.132409975_CT_C_C	0.672828	1.01268	338295	2914
13	714	Rheumatoid arthritis and other inflammatory polyarthropathies	musculoskeletal	rs2234962_C	0.672856	1.01125	363139	4285
3	430	Intracranial hemorrhage	circulatory system	rs17608766_C	0.672858	1.01755	363139	2422
1	295	Schizophrenia and other psychotic disorders	mental disorders	rs2042995_C	0.672866	1.02177	363139	1027
13	735	Acquired foot deformities	musculoskeletal	rs2234962_C	0.672891	1.00955	363139	5999
5	172.1	Melanomas of skin, dx or hx	neoplasms	rs12502027_G	0.672892	1.01471	358526	1811
5	172.11	Melanomas of skin	neoplasms	rs12502027_G	0.672892	1.01471	358526	1811
6	287	Purpura and other hemorrhagic conditions	hematopoietic	rs11756440_A	0.672895	1.01233	354821	2395
14	724.2	Disorders of coccyx	musculoskeletal	rs17079881_G	0.672908	0.939352	358745	206
8	727	Other disorders of synovium, tendon, and bursa	musculoskeletal	rs151091024_G	0.672934	1.03953	358289	2689
3	211	Benign neoplasm of other parts of digestive system	neoplasms	rs10077410_A	0.672935	1.01481	363139	3432
7	577.1	Acute pancreatitis	digestive	rs531997_G	0.672938	1.0175	360670	1947
6	172.2	Other non-epithelial cancer of skin	neoplasms	rs62526480_C	0.672967	0.989486	360610	3371
1	253	Disorders of the pituitary gland and its hypothalamic control	endocrine/metabolic	rs72840788_A	0.672975	1.02418	351834	938
8	722.9	Other and unspecified disc disorder	musculoskeletal	rs12939170_T	0.67298	0.920973	362293	544
9	804	Fracture of hand or wrist	injuries & poisonings	Chr9.97209762_TG_T_T	0.672983	1.07788	255810	428
1	415.2	Chronic pulmonary heart disease	circulatory system	rs73028849_C	0.672998	0.984883	353182	1721
14	365	Glaucoma	sense organs	rs12724121_A	0.673041	1.00707	359250	7641
3	327.3	Sleep apnea	neurological	rs112716157_CA	0.673041	0.989666	227276	3495
9	198.3	Secondary malignant neoplasm of digestive systems	neoplasms	rs6821503_T	0.67311	1.01289	360699	2819
2	756	Other congenital musculoskeletal anomalies	congenital anomalies	rs3791679_G	0.67311	0.978345	363139	1059
9	351	Other peripheral nerve disorders	neurological	rs6821503_T	0.673111	0.991624	360699	6666
13	737	Curvature of spine	musculoskeletal	rs56242556_T	0.673124	0.9756	356577	899
3	274	Gout and other crystal arthropathies	endocrine/metabolic	rs332659_A	0.673126	0.990616	362997	4639
14	368.1	Amblyopia	sense organs	rs12724121_A	0.673169	1.02755	359250	495
13	377	Disorders of optic nerve and visual pathways	sense organs	rs34866937_A	0.673183	1.03361	360010	375
3	735.21	Hammer toe (acquired)	musculoskeletal	rs71366902_AT	0.673185	1.03526	361434	449
7	340	Migraine	neurological	rs10850409_A	0.67321	0.986548	363139	2500
4	496.3	Bronchiectasis	respiratory	rs186749_A	0.67324	0.989973	357870	3837
5	228	Hemangioma and lymphangioma, any site	neoplasms	rs12494109_A	0.673252	1.02625	350731	529
13	578.8	Hemorrhage of rectum and anus	digestive	rs56242556_T	0.673254	1.01517	356577	2367
1	300.9	Posttraumatic stress disorder	mental disorders	rs73028849_C	0.673265	0.962714	353182	277
5	426.91	Cardiac pacemaker in situ	circulatory system	rs398028_T	0.673306	1.01043	361986	5213
6	352	Disorders of other cranial nerves	neurological	rs62526480_C	0.673352	0.982906	360610	1249
1	585.33	Chronic Kidney Disease, Stage III	genitourinary	rs533030436_G	0.673363	0.987663	334655	7149
1	443	Peripheral vascular disease	circulatory system	rs34234056_A	0.673408	1.00826	359870	5357
3	594	Urinary calculus	genitourinary	rs332659_A	0.673432	0.99169	362997	5881
1	395.1	Nonrheumatic mitral valve disorders	circulatory system	rs533030436_G	0.67344	0.98261	334655	3516
9	342	Hemiplegia	neurological	rs7014186_C	0.67346	1.01724	360409	2552
13	427.2	Atrial fibrillation and flutter	circulatory system	rs56242556_T	0.673476	1.00602	356577	16076
11	292.1	Aphasia/speech disturbance	mental disorders	rs9932314_T	0.673477	0.982319	353481	1113
7	770	Myalgia and myositis unspecified	symptoms	rs531997_G	0.673478	0.982511	360670	1916
7	197	Chemotherapy	neoplasms	rs10850409_A	0.67351	0.993687	363139	11694
5	782.3	Edema	symptoms	rs12494109_A	0.673601	0.988047	350731	2478
11	480.11	Pneumococcal pneumonia	respiratory	rs138934670_AAAC	0.673617	0.991821	243419	6694
11	378	Strabismus and other disorders of binocular eye movements	sense organs	rs60757101_A	0.673621	0.967991	285017	779
8	198	Secondary malignant neoplasm	neoplasms	rs12939170_T	0.673646	1.01415	362293	17946
7	272.11	Hypercholesterolemia	endocrine/metabolic	rs32841_G	0.673675	0.996467	361605	36058
3	800.2	Fracture of unspecified part of femur	injuries & poisonings	rs17608766_C	0.67368	1.05891	363139	215
6	395.6	Heart valve replaced	circulatory system	rs12531355_T	0.673702	0.986696	359481	2590
5	594	Urinary calculus	genitourinary	rs398028_T	0.673717	1.00979	361986	5853
4	158	Neoplasm of unspecified nature of digestive system	neoplasms	rs186749_A	0.673743	1.03107	357870	405
1	389.4	Tinnitus	sense organs	rs11786896_T	0.673774	1.06359	359614	500
11	317	Alcohol-related disorders	mental disorders	rs77504602_A	0.67378	0.990673	353210	5117
1	385.3	Cholesteatoma	sense organs	rs34123659_TA	0.673819	0.947102	344211	215
9	389.3	Degenerative and vascular disorders of ear	sense organs	Chr9.97209762_TG_T_T	0.673862	0.89197	255810	221
1	198	Secondary malignant neoplasm	neoplasms	rs71468663_AC	0.673897	0.98886	362072	17923
11	276.12	Hyposmolality and/or hyponatremia	endocrine/metabolic	rs4366697_C	0.673905	0.990933	349363	5030
5	750	Digestive congenital anomalies	congenital anomalies	Chr6.31588020_CCTCT_C_C	0.673914	0.970613	362380	427
9	550.5	Ventral hernia	digestive	rs7014186_C	0.673939	1.02123	360409	1673
3	573.3	Hepatomegaly	digestive	rs10077410_A	0.673949	1.05061	363139	292
7	395.3	Nonrheumatic tricuspid valve disorders	circulatory system	rs531997_G	0.67395	0.952457	360670	255
5	295.3	Psychosis	mental disorders	rs2638950_G	0.673968	0.952298	361669	202
9	803	Fracture of upper limb	injuries & poisonings	rs6821503_T	0.674001	0.989497	360699	4185
11	798.1	Chronic fatigue syndrome	symptoms	rs77504602_A	0.674032	1.0278	353210	574
7	411.4	Coronary atherosclerosis	circulatory system	rs10850409_A	0.67407	1.00455	363139	24615
1	275.3	Disorders of magnesium metabolism	endocrine/metabolic	rs71468663_AC	0.674078	1.03636	362072	1601
3	531.4	Peptic ulcer, site unspecified	digestive	rs17608766_C	0.674083	1.05616	363139	235
9	592	Cystitis and urethritis	genitourinary	rs6821503_T	0.674115	1.01929	360699	1248
14	585.32	End stage renal disease	genitourinary	rs12488245_C	0.674125	0.982132	358529	1133
9	530.14	Reflux esophagitis	digestive	Chr9.97209762_TG_T_T	0.674126	0.966571	255810	2306
10	735	Acquired foot deformities	musculoskeletal	rs422068_C	0.674143	1.00809	361820	5976
3	275	Disorders of mineral metabolism	endocrine/metabolic	rs17608766_C	0.674159	1.01242	363139	4821
8	947	Urticaria	dermatologic	rs151091024_G	0.674164	0.86035	358289	210
13	446.5	Giant cell arteritis	circulatory system	rs34866937_A	0.674176	0.973846	360010	595
11	145.2	Cancer of tongue	neoplasms	rs60757101_A	0.674224	1.05024	285017	321
1	726.3	Bursitis	musculoskeletal	rs2644262_C	0.674238	1.04692	357413	205
1	695.3	Rosacea	dermatologic	rs2042995_C	0.674243	0.955264	363139	234
6	573.5	Jaundice (not of newborn)	digestive	rs11756440_A	0.674271	0.977183	354821	667
6	153.2	Colon cancer	neoplasms	rs62526480_C	0.674287	0.991131	360610	4703
1	500.2	Pneumoconiosis	respiratory	rs77709005_T	0.6743	1.04312	361895	379
14	187	Cancer of other male genital organs	neoplasms	rs17079881_G	0.674311	1.0275	358745	1020
6	560	Intestinal obstruction without mention of hernia	digestive	rs66534382_A	0.674318	1.01215	362709	3870
3	241.1	Nontoxic uninodular goiter	endocrine/metabolic	rs332659_A	0.674338	1.04134	362997	239
6	300.9	Posttraumatic stress disorder	mental disorders	rs62526480_C	0.674348	1.03639	360610	285
13	415	Pulmonary heart disease	circulatory system	rs56242556_T	0.674364	1.01743	356577	1785
1	574.3	Cholecystitis without cholelithiasis	digestive	rs373980643_G	0.674367	0.982965	356944	1190
1	262	Mineral deficiency NEC	endocrine/metabolic	rs373980643_G	0.674385	1.0303	356944	392
1	339	Other headache syndromes	neurological	rs2644262_C	0.674398	1.01012	357413	4358
3	279	Disorders involving the immune mechanism	endocrine/metabolic	rs3176326_A	0.674408	1.03866	356321	377
6	395	Heart valve disorders	circulatory system	rs62526480_C	0.67441	0.993831	360610	9998
14	535.6	Duodenitis	digestive	rs12488245_C	0.674417	1.01437	358529	1798
1	197	Chemotherapy	neoplasms	rs72840788_A	0.674421	1.00702	351834	11324
11	473	Diseases of the larynx and vocal cords	respiratory	rs4366697_C	0.674425	0.982293	349363	1288
8	253.2	Pituitary hypofunction	endocrine/metabolic	rs12939170_T	0.674428	0.895958	362293	312
11	204.2	Myeloid leukemia	neoplasms	rs9932314_T	0.674444	1.02135	353481	787
1	345	Epilepsy, recurrent seizures, convulsions	neurological	rs28579893_A	0.674459	1.00984	362381	4225
1	858	Complication of internal orthopedic device	injuries & poisonings	rs373980643_G	0.674462	1.01684	356944	1258
3	389.4	Tinnitus	sense organs	rs4144499_C	0.674499	1.02676	362271	504
6	255.2	Adrenal hypofunction	endocrine/metabolic	rs12223220_G	0.6745	1.04823	318626	307
6	255.21	Glucocorticoid deficiency	endocrine/metabolic	rs12223220_G	0.6745	1.04823	318626	307
6	535	Gastritis and duodenitis	digestive	rs11756440_A	0.674522	0.995246	354821	16415
11	362	Other retinal disorders	sense organs	rs9932314_T	0.67453	0.993837	353481	9571
3	721	Spondylosis and allied disorders	musculoskeletal	rs112716157_CA	0.674594	1.01734	227276	1241
1	411.1	Unstable angina (intermediate coronary syndrome)	circulatory system	rs34234056_A	0.674594	0.990385	359870	3839
7	695.42	Systemic lupus erythematosus	dermatologic	rs531997_G	0.674596	0.964675	360670	461
6	276.6	Fluid overload	endocrine/metabolic	rs66534382_A	0.674628	1.0176	362709	1832
3	275.3	Disorders of magnesium metabolism	endocrine/metabolic	rs10155248_T	0.674636	1.01519	354507	1565
6	701.2	Scar conditions and fibrosis of skin	dermatologic	rs201699038_A	0.674659	0.956992	352456	368
1	687.1	Rash and other nonspecific skin eruption	dermatologic	rs2644262_C	0.674668	0.980092	357413	1097
1	506	Empyema and pneumothorax	respiratory	rs373980643_G	0.674683	0.983181	356944	1219
3	740.1	Osteoarthritis; localized	musculoskeletal	rs4144499_C	0.674707	0.996329	362271	28627
11	530.11	GERD	digestive	rs4366697_C	0.674732	1.0054	349363	14618
1	433.5	Cerebral aneurysm	circulatory system	rs78529941_A	0.674754	0.971639	360095	454
5	567	Peritonitis and retroperitoneal infections	digestive	Chr6.31588020_CCTCT_C_C	0.67479	1.02152	362380	823
3	578.1	Hematemesis	digestive	rs1890753_G	0.674803	0.984166	352481	1374
1	427.3	Other specified cardiac dysrhythmias	circulatory system	rs653178_C	0.674804	1.01145	363139	2674
1	446.5	Giant cell arteritis	circulatory system	rs34123659_TA	0.674841	1.03297	344211	567
1	870	Open wounds of head; neck; and trunk	injuries & poisonings	rs7257103_T	0.674844	1.02168	361920	845
6	709.2	Sicca syndrome	dermatologic	rs201699038_A	0.674856	1.03006	352456	771
13	745	Pain in joint	musculoskeletal	rs1915986_A	0.674858	0.990114	359374	3599
11	159.3	Malignant neoplasm of gallbladder and extrahepatic bile ducts	neoplasms	rs9932314_T	0.674874	1.03243	353481	343
1	150	Cancer of esophagus	neoplasms	rs77709005_T	0.674909	0.9786	361895	1500
1	835	Internal derangement of knee	injuries & poisonings	rs7257103_T	0.67491	0.990763	361920	4600
14	348.7	Coma	neurological	rs17079881_G	0.674914	1.05951	358745	218
11	386.9	Dizziness and giddiness (Light-headedness and vertigo)	sense organs	rs4366697_C	0.674917	0.988601	349363	3130
1	275	Disorders of mineral metabolism	endocrine/metabolic	rs11786896_T	0.67495	1.02062	359614	4759
6	738	Other acquired musculoskeletal deformity	musculoskeletal	rs11756440_A	0.674979	1.01635	354821	1344
1	287.3	Thrombocytopenia	hematopoietic	rs6939900_T	0.675013	0.987137	356875	2273
11	447.1	Stricture of artery	circulatory system	rs60757101_A	0.675076	1.04023	285017	500
1	371.1	Uveitis, noninfectious or NOS	sense organs	rs71468663_AC	0.675095	0.914575	362072	285
3	371.1	Uveitis, noninfectious or NOS	sense organs	rs17608766_C	0.675104	0.949833	363139	285
3	363	Chorioretinal inflammations, scars, and other disorders of choroid	sense organs	rs11190360_C	0.675109	1.07948	360594	251
7	317.1	Alcoholism	mental disorders	rs531997_G	0.675114	0.98772	360670	3908
6	967	Adverse effects of sedatives or other central nervous system depressants and anesthetics	injuries & poisonings	rs201699038_A	0.675129	1.05589	352456	224
14	204.2	Myeloid leukemia	neoplasms	rs17079881_G	0.675136	1.03107	358745	794
2	939	Atopic/contact dermatitis due to other or unspecified	dermatologic	rs3791679_G	0.675149	1.01568	363139	2032
1	740	Osteoarthrosis	musculoskeletal	rs653178_C	0.675181	0.997069	363139	47118
4	595	Hydronephrosis	genitourinary	rs186749_A	0.675199	1.01968	357870	993
10	244.4	Hypothyroidism NOS	endocrine/metabolic	Chr18.34219777_G_GTT_GTT	0.675203	0.994657	350220	17549
8	586.1	Anatomical abnormatilies of kidney and ureters	genitourinary	rs12939170_T	0.675207	1.11226	362293	269
6	292	Neurological disorders	mental disorders	rs162185_C	0.675211	1.00815	354538	5568
3	737	Curvature of spine	musculoskeletal	rs10155248_T	0.675216	1.02007	354507	896
3	368.91	Psychophysical visual disturbances	sense organs	rs1890753_G	0.675218	1.03689	352481	265
13	740.2	Osteoarthrosis, generalized	musculoskeletal	rs34866937_A	0.67522	0.990524	360010	4604
6	286.12	Congenital deficiency of other clotting factors (including factor VII)	hematopoietic	rs162185_C	0.675233	1.03969	354538	236
1	574	Cholelithiasis and cholecystitis	digestive	rs77709005_T	0.675247	1.008	361895	11075
14	272.11	Hypercholesterolemia	endocrine/metabolic	rs12488245_C	0.675251	0.996576	358529	35785
9	211	Benign neoplasm of other parts of digestive system	neoplasms	Chr9.97209762_TG_T_T	0.675252	1.03298	255810	2372
14	578.1	Hematemesis	digestive	rs17079881_G	0.675255	1.02338	358745	1400
1	747.12	Valvular heart disease/ heart chambers	congenital anomalies	rs373980643_G	0.67527	0.964953	356944	274
1	613	Other nonmalignant breast conditions	genitourinary	rs11786896_T	0.675302	0.929273	359614	395
1	573.5	Jaundice (not of newborn)	digestive	rs78529941_A	0.67533	0.976664	360095	672
7	368.9	Subjective visual disturbances	sense organs	rs32841_G	0.675335	1.02719	361605	530
3	250.4	Abnormal glucose	endocrine/metabolic	rs3176326_A	0.675343	1.02249	356321	1103
9	747.12	Valvular heart disease/ heart chambers	congenital anomalies	rs7014186_C	0.675347	1.05162	360409	281
6	728	Disorders of muscle, ligament, and fascia	musculoskeletal	rs11710570_C	0.675373	1.03614	362849	279
5	507	Pleurisy; pleural effusion	respiratory	Chr6.31588020_CCTCT_C_C	0.675392	1.00616	362380	10281
6	803.2	Fracture of radius and ulna	injuries & poisonings	rs11756440_A	0.675409	0.987361	354821	2192
13	760	Back pain	symptoms	rs56242556_T	0.675434	1.01007	356577	5337
10	743.2	Pathologic fracture	musculoskeletal	Chr16.66690988_AT_A_A	0.675461	0.980295	334685	890
11	459.9	Circulatory disease NEC	circulatory system	rs60757101_A	0.675497	1.00683	285017	18605
11	586.11	Small kidney	genitourinary	rs4366697_C	0.675527	1.04196	349363	236
12	586.4	Stricture/obstruction of ureter	genitourinary	rs1105014_C	0.67554	1.02057	356556	844
14	512.7	Shortness of breath	respiratory	rs12724121_A	0.675541	0.990571	359250	4093
6	296.1	Bipolar	mental disorders	rs201699038_A	0.675557	0.976588	352456	1246
5	521	Diseases of hard tissues of teeth	digestive	rs12494109_A	0.675561	1.02029	350731	868
1	427.41	Ventricular fibrillation and flutter	circulatory system	rs73028849_C	0.675571	1.03791	353182	277
5	242.1	Graves' disease	endocrine/metabolic	rs398028_T	0.675591	1.03759	361986	390
3	530.2	Esophageal bleeding (varices/hemorrhage)	digestive	rs10155248_T	0.675648	1.02968	354507	411
3	560	Intestinal obstruction without mention of hernia	digestive	rs71366902_AT	0.675659	1.01195	361434	3852
1	530.13	Barrett's esophagus	digestive	rs71468663_AC	0.675694	1.02231	362072	4254
4	599.2	Retention of urine	genitourinary	rs186749_A	0.6757	1.00752	357870	6955
13	386.1	Meniere's disease	sense organs	rs34866937_A	0.675711	1.02567	360010	630
1	289.5	Diseases of spleen	hematopoietic	rs653178_C	0.675727	1.02066	363139	816
10	696	Psoriasis and related disorders	dermatologic	Chr18.34219777_G_GTT_GTT	0.675732	0.987097	350220	2802
11	295	Schizophrenia and other psychotic disorders	mental disorders	rs9932314_T	0.675756	0.981451	353481	996
11	480.11	Pneumococcal pneumonia	respiratory	rs60757101_A	0.675759	1.01026	285017	7836
3	187.2	Malignant neoplasm of testis	neoplasms	rs332659_A	0.675764	1.0228	362997	772
3	696.41	Psoriasis vulgaris	dermatologic	rs11190360_C	0.675765	0.972746	360594	2106
1	427.4	Cardiac arrest and ventricular fibrillation	circulatory system	rs73028849_C	0.675775	1.0197	353182	1015
1	292.6	Hallucinations	mental disorders	rs34123659_TA	0.675808	0.957795	344211	334
13	738	Other acquired musculoskeletal deformity	musculoskeletal	rs1915986_A	0.675852	1.01619	359374	1360
5	702.1	Actinic keratosis	dermatologic	rs2638950_G	0.675858	0.976904	361669	866
3	707.2	Chronic ulcer of leg or foot	dermatologic	rs10749139_C	0.675866	0.980819	342489	2165
3	451.2	Phlebitis and thrombophlebitis of lower extremities	circulatory system	rs112716157_CA	0.675866	0.966453	227276	314
6	571	Chronic liver disease and cirrhosis	digestive	rs12531355_T	0.675867	0.991295	359481	6020
5	348.2	Cerebral edema and compression of brain	neurological	rs6602994_T	0.675875	0.966874	358159	401
1	378	Strabismus and other disorders of binocular eye movements	sense organs	rs71468663_AC	0.675876	0.953865	362072	974
11	285	Other anemias	hematopoietic	rs138934670_AAAC	0.675913	1.00738	243419	8215
11	530.5	Disorders of esophageal motility	digestive	rs77504602_A	0.675925	1.0327	353210	410
5	425.11	Hypertrophic obstructive cardiomyopathy	circulatory system	rs12502027_G	0.675928	1.04428	358526	200
3	960.2	Allergy/adverse effect of penicillin	injuries & poisonings	rs10077410_A	0.675934	1.00639	363139	18949
3	454.11	Varicose veins of lower extremity, symptomtic	circulatory system	rs112716157_CA	0.675936	1.02968	227276	422
5	747.1	Cardiac congenital anomalies	congenital anomalies	rs6602994_T	0.675949	0.978432	358159	952
1	480.1	Bacterial pneumonia	respiratory	rs72840788_A	0.67595	0.9927	351834	10327
3	377	Disorders of optic nerve and visual pathways	sense organs	rs11190360_C	0.675952	0.935827	360594	375
9	352	Disorders of other cranial nerves	neurological	rs6821503_T	0.675997	1.01916	360699	1248
1	377	Disorders of optic nerve and visual pathways	sense organs	rs72840788_A	0.67602	0.962189	351834	366
6	290.13	Senile dementia	mental disorders	rs66534382_A	0.676037	0.985454	362709	2645
1	244.1	Secondary hypothyroidism	endocrine/metabolic	rs6939900_T	0.676043	0.982737	356875	1248
5	710.1	Osteomyelitis	musculoskeletal	rs2284174_C	0.676048	1.04452	361662	256
7	276.11	Hyperosmolality and/or hypernatremia	endocrine/metabolic	rs531997_G	0.676057	0.972905	360670	782
3	742	Derangement of joint, non-traumatic	musculoskeletal	rs4144499_C	0.676058	0.972324	362271	442
2	348	Other conditions of brain	neurological	rs3791679_G	0.67607	0.976025	363139	846
11	291	Other specified nonpsychotic and/or transient mental disorders	mental disorders	rs77504602_A	0.676098	1.0324	353210	417
5	172.1	Melanomas of skin, dx or hx	neoplasms	rs2284174_C	0.676108	0.983536	361662	1828
5	172.11	Melanomas of skin	neoplasms	rs2284174_C	0.676108	0.983536	361662	1828
11	361	Retinal detachments and defects	sense organs	rs138934670_AAAC	0.676123	0.964544	243419	333
6	480.1	Bacterial pneumonia	respiratory	rs12223220_G	0.676138	1.00882	318626	9335
5	426.2	Atrioventricular [AV] block	circulatory system	rs12494109_A	0.676153	1.00982	350731	3724
5	586	Other disorders of the kidney and ureters	genitourinary	rs2284174_C	0.676201	0.988817	361662	4005
6	278	Overweight, obesity and other hyperalimentation	endocrine/metabolic	rs11710570_C	0.676295	1.00486	362849	15593
5	961	Poisoning by other anti-infectives	injuries & poisonings	rs2638950_G	0.676301	1.03981	361669	298
1	204.2	Myeloid leukemia	neoplasms	rs34234056_A	0.67632	1.02118	359870	796
13	428.2	Heart failure NOS	circulatory system	rs1915986_A	0.676336	0.991666	359374	5077
1	368.4	Visual field defects	sense organs	rs6939900_T	0.676352	0.970943	356875	434
3	519.8	Other diseases of respiratory system, NEC	respiratory	rs10077410_A	0.676356	1.00907	363139	9120
3	368.9	Subjective visual disturbances	sense organs	rs3176326_A	0.676359	0.967932	356321	526
5	521.1	Dental caries	digestive	rs12502027_G	0.676368	0.978752	358526	826
5	496.2	Chronic bronchitis	respiratory	rs12502027_G	0.676388	1.0082	358526	5792
1	714	Rheumatoid arthritis and other inflammatory polyarthropathies	musculoskeletal	rs28579893_A	0.676393	0.990336	362381	4278
3	250.2	Type 2 diabetes	endocrine/metabolic	rs71366902_AT	0.676395	0.995473	361434	29566
1	579	Other symptoms involving abdomen and pelvis	digestive	rs11786896_T	0.676405	1.04329	359614	1059
13	350	Abnormal movement	neurological	rs35605324_A	0.676442	1.03124	362520	1223
1	427.2	Atrial fibrillation and flutter	circulatory system	Chr5.132409975_CT_C_C	0.676456	0.994374	338295	15261
14	586.4	Stricture/obstruction of ureter	genitourinary	rs17079881_G	0.676456	0.970507	358745	860
1	293.1	Swelling, mass, or lump in head and neck [Space-occupying lesion, intracranial NOS]	mental disorders	rs77709005_T	0.676477	0.956056	361895	347
3	175	Acquired absence of breast	neoplasms	rs4144499_C	0.676482	1.02644	362271	509
7	374	Other disorders of eyelids	sense organs	rs32841_G	0.676507	0.986868	361605	2208
7	426.2	Atrioventricular [AV] block	circulatory system	rs10850409_A	0.676537	0.989223	363139	3860
1	470	Septal Deviations/Turbinate Hypertrophy	respiratory	rs11786896_T	0.67654	0.964618	359614	1588
6	374.1	Ectropion or entropion	sense organs	rs11756440_A	0.676564	0.97718	354821	658
2	752	Nervous system congenital anomalies	congenital anomalies	rs3791679_G	0.676639	1.03238	363139	473
2	287.31	Primary thrombocytopenia	hematopoietic	rs3791679_G	0.676662	0.970032	363139	538
5	361	Retinal detachments and defects	sense organs	rs2284174_C	0.676685	0.968926	361662	506
5	585.3	Chronic renal failure [CKD]	genitourinary	rs2638950_G	0.676698	1.00606	361669	13431
13	577.3	Cyst and pseudocyst of pancreas	digestive	rs2234962_C	0.676705	1.03159	363139	528
11	367.8	Hypermetropia	sense organs	rs60757101_A	0.676709	1.06068	285017	217
5	573.5	Jaundice (not of newborn)	digestive	rs6602994_T	0.676741	0.974371	358159	669
1	574.12	Cholelithiasis with other cholecystitis	digestive	rs28579893_A	0.676761	1.0159	362381	1588
7	365	Glaucoma	sense organs	rs531997_G	0.676813	1.00881	360670	7670
6	475	Chronic sinusitis	respiratory	rs201699038_A	0.676836	1.02729	352456	923
1	153	Colorectal cancer	neoplasms	rs533030436_G	0.676845	0.987475	334655	6706
11	217	Vascular hamartomas and non-neoplastic nevi	neoplasms	rs4366697_C	0.676855	1.03761	349363	290
2	279	Disorders involving the immune mechanism	endocrine/metabolic	rs11066320_A	0.67686	1.03082	360708	379
1	285	Other anemias	hematopoietic	rs34234056_A	0.676864	1.00548	359870	12147
1	513.3	Hypoventilation	respiratory	rs9810339_T	0.676868	0.95921	361811	200
11	429	Ill-defined descriptions and complications of heart disease	circulatory system	rs4366697_C	0.676879	0.966666	349363	353
11	442.1	Aortic aneurysm	circulatory system	rs4366697_C	0.676884	1.01278	349363	2509
1	300.12	Agorophobia, social phobia, and panic disorder	mental disorders	rs2644262_C	0.676892	0.974948	357413	680
8	458.1	Orthostatic hypotension	circulatory system	rs151091024_G	0.676897	0.964292	358289	3227
3	426.23	Second degree AV block	circulatory system	rs10077410_A	0.676915	1.0333	363139	660
5	819	Skull and face fracture and other intercranial injury	injuries & poisonings	rs2284174_C	0.676916	0.96948	361662	524
5	560.3	Peritoneal or intestinal adhesions	digestive	rs12502027_G	0.676919	0.979038	358526	845
1	191	Manlignant and unknown neoplasms of brain and nervous system	neoplasms	rs6939900_T	0.676955	1.01845	356875	1111
14	331.9	Cerebral degeneration, unspecified	neurological	rs12724121_A	0.676973	0.98116	359250	999
5	742	Derangement of joint, non-traumatic	musculoskeletal	rs2284174_C	0.677008	1.03374	361662	440
3	274.1	Gout	endocrine/metabolic	rs10077410_A	0.67702	1.01303	363139	4387
1	687	Symptoms affecting skin	dermatologic	rs653178_C	0.677087	0.970907	363139	389
5	241.2	Nontoxic multinodular goiter	endocrine/metabolic	rs2638950_G	0.677096	0.959025	361669	269
6	740.1	Osteoarthritis; localized	musculoskeletal	rs12531355_T	0.677112	0.995837	359481	28408
12	246	Other disorders of thyroid	endocrine/metabolic	rs1105014_C	0.677122	1.03413	356556	307
11	851	Complications of transplants and reattached limbs	injuries & poisonings	rs60757101_A	0.677126	0.939066	285017	208
3	571.6	Primary biliary cirrhosis	digestive	rs10077410_A	0.677143	1.04754	363139	323
10	751.2	Congenital anomalies of urinary system	congenital anomalies	Chr18.34219777_G_GTT_GTT	0.677147	1.02537	350220	727
4	150	Cancer of esophagus	neoplasms	rs186749_A	0.677155	1.01596	357870	1492
1	331	Other cerebral degenerations	neurological	rs6939900_T	0.677169	0.985338	356875	1722
1	187	Cancer of other male genital organs	neoplasms	rs2644262_C	0.677183	0.979448	357413	1014
1	332	Parkinson's disease	neurological	rs7257103_T	0.677204	1.01133	361920	3061
14	585	Renal failure	genitourinary	rs12488245_C	0.677218	0.995945	358529	24049
4	289.8	Polycythemia, secondary	hematopoietic	rs186749_A	0.677277	1.02891	357870	456
1	275	Disorders of mineral metabolism	endocrine/metabolic	Chr5.132409975_CT_C_C	0.677299	0.990003	338295	4508
13	594.1	Calculus of kidney	genitourinary	rs56242556_T	0.677303	1.01296	356577	3167
1	155	Cancer of liver and intrahepatic bile duct	neoplasms	rs533030436_G	0.677314	1.03631	334655	786
3	378.1	Strabismus (not specified as paralytic)	sense organs	rs10077410_A	0.677354	1.05271	363139	263
6	556	Ulceration of the lower GI tract	digestive	rs11710570_C	0.677375	1.02918	362849	420
7	465.2	Acute pharyngitis	respiratory	rs10850409_A	0.677404	0.958664	363139	252
13	362.31	Separation of retinal layers	sense organs	rs34866937_A	0.677487	0.971956	360010	504
1	597.1	Urethral stricture (not specified as infectious)	genitourinary	rs7257103_T	0.677496	1.01435	361920	1895
8	362.29	Macular degeneration (senile) of retina NOS	sense organs	rs12939170_T	0.677501	0.970761	362293	3908
13	741	Symptoms and disorders of the joints	musculoskeletal	rs34866937_A	0.677514	1.01555	360010	1691
6	252.1	Hyperparathyroidism	endocrine/metabolic	rs201699038_A	0.677568	0.974234	352456	1015
8	751.2	Congenital anomalies of urinary system	congenital anomalies	rs12939170_T	0.677588	0.933912	362293	756
5	530.11	GERD	digestive	Chr6.31588020_CCTCT_C_C	0.677603	0.994974	362380	15181
11	575.1	Cholangitis	digestive	rs77504602_A	0.677608	1.02177	353210	911
7	198	Secondary malignant neoplasm	neoplasms	rs32841_G	0.677621	0.995275	361605	17919
10	286	Coagulation defects	hematopoietic	Chr16.66690988_AT_A_A	0.677632	1.02003	334685	881
4	540	Appendiceal conditions	digestive	rs186749_A	0.677656	0.971838	357870	460
11	961.1	Poisoning/allergy of sulfonamides	injuries & poisonings	rs4366697_C	0.67776	1.02592	349363	603
1	378.5	Paralytic strabismus	sense organs	Chr5.132409975_CT_C_C	0.677768	0.959065	338295	260
1	788	Syncope and collapse	symptoms	rs28579893_A	0.677775	0.992113	362381	6425
13	426.91	Cardiac pacemaker in situ	circulatory system	rs2234962_C	0.677777	1.01009	363139	5229
1	500.2	Pneumoconiosis	respiratory	rs373980643_G	0.677808	0.970028	356944	371
10	530.13	Barrett's esophagus	digestive	rs17617337_T	0.677819	0.988892	360847	4246
5	296.2	Depression	mental disorders	rs2638950_G	0.677826	1.00428	361669	27248
1	722	Intervertebral disc disorders	musculoskeletal	rs9810339_T	0.677901	1.02268	361811	684
11	536	Disorders of function of stomach	digestive	rs4366697_C	0.677907	0.984444	349363	1637
6	530.11	GERD	digestive	rs162185_C	0.67792	1.00501	354538	14803
1	427.42	Cardiac arrest	circulatory system	rs7257103_T	0.677931	1.0442	361920	202
8	282.8	Other hemoglobinopathies	hematopoietic	rs12939170_T	0.67796	0.885471	362293	250
5	279.1	Immunity deficiency	endocrine/metabolic	rs12502027_G	0.677978	0.966595	358526	327
4	334	Degenerative disease of the spinal cord	neurological	rs186749_A	0.67804	0.985751	357870	1819
3	272.11	Hypercholesterolemia	endocrine/metabolic	rs10077410_A	0.678067	0.995209	363139	36226
7	394	Rheumatic disease of the heart valves	circulatory system	rs531997_G	0.678087	0.989174	360670	4944
12	386	Vertiginous syndromes and other disorders of vestibular system	sense organs	rs1105014_C	0.678087	1.01435	356556	1700
13	586	Other disorders of the kidney and ureters	genitourinary	rs1915986_A	0.678097	1.00939	359374	3989
5	578.1	Hematemesis	digestive	Chr6.31588020_CCTCT_C_C	0.678155	1.01623	362380	1414
10	592.12	Chronic cystitis	genitourinary	Chr18.34219777_G_GTT_GTT	0.678163	1.04507	350220	231
1	596.5	Functional disorders of bladder	genitourinary	rs2644262_C	0.678176	0.97451	357413	651
1	252.1	Hyperparathyroidism	endocrine/metabolic	rs2644262_C	0.678186	0.979713	357413	1033
7	318	Tobacco use disorder	mental disorders	rs32841_G	0.678204	1.00864	361605	5172
13	289.8	Polycythemia, secondary	hematopoietic	rs1915986_A	0.678205	1.02782	359374	456
6	473	Diseases of the larynx and vocal cords	respiratory	rs12223220_G	0.678222	1.02439	318626	1168
6	701.3	Circumscribed scleroderma	dermatologic	rs66534382_A	0.678245	0.949274	362709	209
3	272.11	Hypercholesterolemia	endocrine/metabolic	rs10749139_C	0.678255	1.00515	342489	34176
3	292.1	Aphasia/speech disturbance	mental disorders	rs332659_A	0.678275	0.981631	362997	1139
3	345	Epilepsy, recurrent seizures, convulsions	neurological	rs332659_A	0.6783	1.00965	362997	4237
8	250.42	Other abnormal glucose	endocrine/metabolic	rs12939170_T	0.678323	0.905676	362293	370
14	733	Other disorders of bone and cartilage	musculoskeletal	rs12488245_C	0.678343	1.01998	358529	906
3	275	Disorders of mineral metabolism	endocrine/metabolic	rs1890753_G	0.678367	1.00861	352481	4702
7	433.2	Occlusion of cerebral arteries	circulatory system	rs32841_G	0.678369	1.00977	361605	4046
11	174	Breast cancer	neoplasms	rs60757101_A	0.678399	0.989879	285017	8003
2	696	Psoriasis and related disorders	dermatologic	rs3791679_G	0.678416	1.01298	363139	2906
1	738	Other acquired musculoskeletal deformity	musculoskeletal	rs653178_C	0.67843	0.984459	363139	1372
1	272.9	Unspecified disorder of lipoid metabolism	endocrine/metabolic	rs373980643_G	0.678442	1.03218	356944	339
1	204.4	Multiple myeloma	neoplasms	rs28579893_A	0.678446	0.981846	362381	1178
3	721.1	Spondylosis without myelopathy	musculoskeletal	rs10749139_C	0.678457	1.02322	342489	1458
3	707.2	Chronic ulcer of leg or foot	dermatologic	rs11190360_C	0.678462	0.973919	360594	2280
5	528.11	Stomatitis and mucositis (ulcerative)	digestive	rs6602994_T	0.678507	0.955018	358159	212
1	458.1	Orthostatic hypotension	circulatory system	rs373980643_G	0.678548	1.0104	356944	3227
8	386.9	Dizziness and giddiness (Light-headedness and vertigo)	sense organs	rs151091024_G	0.678549	0.964568	358289	3220
4	386.9	Dizziness and giddiness (Light-headedness and vertigo)	sense organs	rs186749_A	0.678551	1.01079	357870	3231
3	150	Cancer of esophagus	neoplasms	rs10155248_T	0.6786	0.984799	354507	1482
10	291	Other specified nonpsychotic and/or transient mental disorders	mental disorders	Chr16.66690988_AT_A_A	0.678608	0.971012	334685	398
5	595	Hydronephrosis	genitourinary	rs12502027_G	0.67864	1.01951	358526	993
13	170.2	Cancer of connective tissue	neoplasms	rs1915986_A	0.67866	0.965126	359374	272
3	476	Allergic rhinitis	respiratory	rs3176326_A	0.678664	1.02312	356321	1022
7	155.1	Malignant neoplasm of liver, primary	neoplasms	rs32841_G	0.678669	0.969151	361605	388
10	508	Pulmonary collapse; interstitial and compensatory emphysema	respiratory	Chr18.34219777_G_GTT_GTT	0.678671	0.989054	350220	3842
3	151	Cancer of stomach	neoplasms	rs71366902_AT	0.678674	1.0227	361434	1042
13	241	Nontoxic nodular goiter	endocrine/metabolic	rs34866937_A	0.678702	1.0224	360010	813
5	480.11	Pneumococcal pneumonia	respiratory	rs12494109_A	0.678719	1.00609	350731	9634
6	596.5	Functional disorders of bladder	genitourinary	rs201699038_A	0.678779	1.03269	352456	636
1	362.31	Separation of retinal layers	sense organs	rs28579893_A	0.678785	1.02796	362381	509
1	426	Cardiac conduction disorders	circulatory system	rs11786896_T	0.678802	1.01366	359614	10948
10	430	Intracranial hemorrhage	circulatory system	Chr18.34219777_G_GTT_GTT	0.678811	0.985986	350220	2324
12	555.2	Ulcerative colitis	digestive	rs13185878_G	0.678816	1.01138	363139	3240
1	571	Chronic liver disease and cirrhosis	digestive	rs7257103_T	0.678866	0.992046	361920	6075
9	365.1	Open-angle glaucoma	sense organs	rs7014186_C	0.678869	0.979151	360409	1664
10	278.1	Obesity	endocrine/metabolic	Chr16.66690988_AT_A_A	0.678883	0.995002	334685	14288
3	618	Genital prolapse	genitourinary	rs332659_A	0.67889	0.956772	362997	201
13	217.1	Nevus, non-neoplastic	neoplasms	rs1915986_A	0.678914	0.965067	359374	271
8	381	Otitis media and Eustachian tube disorders	sense organs	rs151091024_G	0.678919	0.931499	358289	850
8	270	Disorders of protein plasma/amino-acid transport and metabolism	endocrine/metabolic	rs151091024_G	0.678941	0.930529	358289	829
1	411	Ischemic Heart Disease	circulatory system	rs373980643_G	0.678954	1.00317	356944	41016
11	295.1	Schizophrenia	mental disorders	rs77504602_A	0.678962	0.977281	353210	813
9	362.31	Separation of retinal layers	sense organs	Chr9.97209762_TG_T_T	0.67897	0.917611	255810	363
8	540.11	Acute appendicitis	digestive	rs12939170_T	0.678988	1.12365	362293	216
11	394.1	Mitral valve stenosis and aortic valve stenosis	circulatory system	rs138934670_AAAC	0.679003	1.02344	243419	777
14	577.1	Acute pancreatitis	digestive	rs12488245_C	0.679008	0.986541	358529	1939
1	967	Adverse effects of sedatives or other central nervous system depressants and anesthetics	injuries & poisonings	rs533030436_G	0.67901	0.931936	334655	217
2	195	Cancer, suspected or other	neoplasms	rs11066320_A	0.679016	0.993294	360708	7917
10	690.1	Seborrheic dermatitis	dermatologic	Chr18.34219777_G_GTT_GTT	0.679028	1.02861	350220	566
5	227.1	Benign neoplasm of adrenal gland	neoplasms	rs2638950_G	0.679042	1.04084	361669	279
14	558	Noninfectious gastroenteritis	digestive	rs12724121_A	0.679063	0.991065	359250	4457
5	250.1	Type 1 diabetes	endocrine/metabolic	Chr6.31588020_CCTCT_C_C	0.679119	1.01213	362380	2513
1	208	Benign neoplasm of colon	neoplasms	rs34234056_A	0.67912	1.00434	359870	19518
10	395.6	Heart valve replaced	circulatory system	Chr18.34219777_G_GTT_GTT	0.679122	0.986548	350220	2528
13	362.2	Degeneration of macula and posterior pole of retina	sense organs	rs35605324_A	0.679147	0.988415	362520	9031
1	296.1	Bipolar	mental disorders	rs373980643_G	0.679161	0.983683	356944	1258
7	564	Functional digestive disorders	digestive	rs10850409_A	0.679187	1.0048	363139	20077
13	961.1	Poisoning/allergy of sulfonamides	injuries & poisonings	rs56242556_T	0.679221	1.0294	356577	608
3	287	Purpura and other hemorrhagic conditions	hematopoietic	rs4144499_C	0.679229	1.01192	362271	2441
13	577.3	Cyst and pseudocyst of pancreas	digestive	rs34866937_A	0.679237	0.972599	360010	522
3	280.1	Iron deficiency anemias, unspecified or not due to blood loss	hematopoietic	rs332659_A	0.679283	1.0065	362997	9436
3	333	Extrapyramidal disease and abnormal movement disorders	neurological	rs10155248_T	0.679297	1.01689	354507	1228
3	573.3	Hepatomegaly	digestive	rs71366902_AT	0.67933	0.957746	361434	291
13	743	Osteoporosis, osteopenia and pathological fracture	musculoskeletal	rs34866937_A	0.679344	0.981709	360010	1182
1	244.4	Hypothyroidism NOS	endocrine/metabolic	rs533030436_G	0.679346	0.99196	334655	16826
1	580.32	Nephritis and nephropathy with pathological lesion	genitourinary	rs71468663_AC	0.679413	0.91569	362072	284
1	578	Gastrointestinal hemorrhage	digestive	rs34123659_TA	0.679428	1.00806	344211	9384
5	698	Pruritus and related conditions	dermatologic	rs6602994_T	0.679465	1.03862	358159	299
5	530.12	Ulcer of esophagus	digestive	rs2284174_C	0.679472	1.01392	361662	2551
10	740.1	Osteoarthritis; localized	musculoskeletal	Chr16.66690988_AT_A_A	0.679474	0.996226	334685	26428
1	281.1	Megaloblastic anemia	hematopoietic	rs34234056_A	0.679476	0.983895	359870	1300
1	743.21	Pathologic fracture of vertebrae	musculoskeletal	rs11786896_T	0.67949	0.945101	359614	637
13	255	Disorders of adrenal glands	endocrine/metabolic	rs56242556_T	0.679492	1.02526	356577	820
3	204.21	Myeloid leukemia, acute	neoplasms	rs71366902_AT	0.679513	1.02922	361434	626
11	728.71	Contracture of palmar fascia [Dupuytren's disease]	musculoskeletal	rs77504602_A	0.679514	0.983442	353210	1529
1	386.3	Labyrinthitis	sense organs	rs77709005_T	0.679545	0.957097	361895	357
6	447.1	Stricture of artery	circulatory system	rs12223220_G	0.679565	1.03523	318626	557
1	425	Cardiomyopathy	circulatory system	rs2644262_C	0.679657	1.01465	357413	2005
12	155.1	Malignant neoplasm of liver, primary	neoplasms	rs1105014_C	0.679685	1.03019	356556	384
6	858	Complication of internal orthopedic device	injuries & poisonings	rs11756440_A	0.679691	0.983575	354821	1253
2	394	Rheumatic disease of the heart valves	circulatory system	rs11066320_A	0.679701	1.00845	360708	4949
11	204.4	Multiple myeloma	neoplasms	rs60757101_A	0.67971	1.02904	285017	927
5	502	Postinflammatory pulmonary fibrosis	respiratory	rs2638950_G	0.679718	1.0145	361669	2194
10	735.23	Hallux rigidus	musculoskeletal	rs17617337_T	0.679751	1.04163	360847	300
3	276.41	Acidosis	endocrine/metabolic	rs10077410_A	0.679758	1.01929	363139	1930
6	401.22	Hypertensive chronic kidney disease	circulatory system	rs12531355_T	0.679807	0.979794	359481	1068
11	252.1	Hyperparathyroidism	endocrine/metabolic	rs60757101_A	0.679819	1.03095	285017	814
3	479	Other upper respiratory disease	respiratory	rs1890753_G	0.67983	0.972651	352481	439
1	531.2	Gastric ulcer	digestive	rs34234056_A	0.679922	1.01421	359870	1719
1	752	Nervous system congenital anomalies	congenital anomalies	rs533030436_G	0.679964	1.04841	334655	436
13	433.21	Cerebral artery occlusion, with cerebral infarction	circulatory system	rs1915986_A	0.679973	1.00938	359374	3947
1	285.2	Anemia of chronic disease	hematopoietic	Chr5.132409975_CT_C_C	0.679994	1.02402	338295	771
1	740.9	Osteoarthrosis NOS	musculoskeletal	rs77709005_T	0.680007	1.00663	361895	16121
5	415	Pulmonary heart disease	circulatory system	Chr6.31588020_CCTCT_C_C	0.680038	1.0142	362380	1823
6	800.3	Fracture of tibia and fibula	injuries & poisonings	rs66534382_A	0.680039	0.969729	362709	585
3	525	Other diseases of the teeth and supporting structures	digestive	rs11190360_C	0.680098	1.05464	360594	511
1	227	Benign neoplasm of other endocrine glands and related structures	neoplasms	rs34234056_A	0.680119	1.02138	359870	761
2	368.9	Subjective visual disturbances	sense organs	rs3791679_G	0.680123	0.970188	363139	531
1	585.4	Chronic kidney disease, Stage I or II	genitourinary	rs72840788_A	0.680134	1.02534	351834	815
10	703.1	Ingrowing nail	dermatologic	rs422068_C	0.680146	1.04293	361820	204
1	870	Open wounds of head; neck; and trunk	injuries & poisonings	rs34234056_A	0.680164	0.980074	359870	841
6	939	Atopic/contact dermatitis due to other or unspecified	dermatologic	rs11710570_C	0.68022	1.01309	362849	2029
5	368.4	Visual field defects	sense organs	Chr6.31588020_CCTCT_C_C	0.680241	0.971832	362380	446
1	480.5	Bronchopneumonia and lung abscess	respiratory	rs34234056_A	0.680243	0.976384	359870	596
1	426.2	Atrioventricular [AV] block	circulatory system	Chr5.132409975_CT_C_C	0.680255	1.01114	338295	3622
1	440	Atherosclerosis	circulatory system	rs34234056_A	0.680257	1.01776	359870	1102
5	803.3	Fracture of clavicle or scapula	injuries & poisonings	rs2638950_G	0.680268	1.02571	361669	695
14	560.1	Paralytic ileus	digestive	rs12724121_A	0.680331	1.02977	359250	405
14	411.1	Unstable angina (intermediate coronary syndrome)	circulatory system	rs12488245_C	0.680335	1.00968	358529	3836
1	747.11	Cardiac shunt/ heart septal defect	congenital anomalies	rs78529941_A	0.680346	0.972392	360095	462
6	571.81	Portal hypertension	digestive	rs162185_C	0.680368	0.980319	354538	885
5	426.9	Cardiac pacemaker/device in situ	circulatory system	rs2638950_G	0.6804	0.990697	361669	5334
5	752.11	Spina bifida	congenital anomalies	rs2638950_G	0.68041	0.953702	361669	206
5	480.1	Bacterial pneumonia	respiratory	rs6602994_T	0.680416	1.00655	358159	10544
4	737	Curvature of spine	musculoskeletal	rs186749_A	0.680424	1.02026	357870	906
1	227	Benign neoplasm of other endocrine glands and related structures	neoplasms	rs373980643_G	0.680444	0.979104	356944	757
11	442.11	Abdominal aortic aneurysm	circulatory system	rs4366697_C	0.680499	1.01543	349363	1677
6	695.4	Lupus (localized and systemic)	dermatologic	rs12531355_T	0.68058	1.02817	359481	560
13	960	Poisoning by antibiotics	injuries & poisonings	rs35605324_A	0.680598	0.992619	362520	22639
1	296.22	Major depressive disorder	mental disorders	rs28579893_A	0.680646	0.994926	362381	15607
3	961.1	Poisoning/allergy of sulfonamides	injuries & poisonings	rs71366902_AT	0.680664	1.02929	361434	618
3	530.13	Barrett's esophagus	digestive	rs10077410_A	0.680706	0.987066	363139	4266
7	377	Disorders of optic nerve and visual pathways	sense organs	rs531997_G	0.680722	1.03897	360670	374
1	418.1	Precordial pain	circulatory system	rs2644262_C	0.680769	0.985383	357413	1964
8	185	Cancer of prostate	neoplasms	rs151091024_G	0.680794	0.943611	358289	1254
6	764	Sciatica	symptoms	rs62526480_C	0.680799	0.984045	360610	1367
11	740.9	Osteoarthrosis NOS	musculoskeletal	rs138934670_AAAC	0.680837	1.00639	243419	10832
1	530.14	Reflux esophagitis	digestive	rs6939900_T	0.680913	1.01073	356875	3203
5	150	Cancer of esophagus	neoplasms	rs12502027_G	0.680916	0.98434	358526	1487
5	415.21	Primary pulmonary hypertension	circulatory system	rs12502027_G	0.680946	0.968647	358526	365
2	204	Leukemia	neoplasms	rs11066320_A	0.680981	0.989436	360708	3066
1	720	Spinal stenosis	musculoskeletal	rs2042995_C	0.681025	0.989575	363139	4240
5	280	Iron deficiency anemias	hematopoietic	rs6602994_T	0.681049	1.00683	358159	9614
10	559	Ileostomy status	digestive	rs422068_C	0.681089	1.01408	361820	1857
1	727.6	Rupture of tendon, nontraumatic	musculoskeletal	rs11786896_T	0.681118	1.03766	359614	1355
10	689	Disorder of skin and subcutaneous tissue NOS	dermatologic	rs17617337_T	0.681172	1.01593	360847	2023
10	727.1	Synovitis and tenosynovitis	musculoskeletal	Chr16.66690988_AT_A_A	0.68118	1.03419	334685	299
3	592	Cystitis and urethritis	genitourinary	rs1890753_G	0.681215	1.01662	352481	1235
9	530.12	Ulcer of esophagus	digestive	rs7014186_C	0.681222	1.01693	360409	2526
3	227.1	Benign neoplasm of adrenal gland	neoplasms	rs1890753_G	0.681236	0.965847	352481	277
1	411.8	Other chronic ischemic heart disease, unspecified	circulatory system	rs71468663_AC	0.681257	0.989417	362072	19796
1	738	Other acquired musculoskeletal deformity	musculoskeletal	rs72840788_A	0.68127	1.01968	351834	1338
5	585	Renal failure	genitourinary	rs12494109_A	0.681292	0.996016	350731	23456
1	804	Fracture of hand or wrist	injuries & poisonings	rs77709005_T	0.6813	0.966132	361895	567
5	274	Gout and other crystal arthropathies	endocrine/metabolic	rs12502027_G	0.6813	0.990981	358526	4587
1	395.6	Heart valve replaced	circulatory system	rs34234056_A	0.681318	1.01154	359870	2592
3	783	Fever of unknown origin	symptoms	rs71366902_AT	0.681323	1.01452	361434	2501
1	430.1	Subarachnoid hemorrhage	circulatory system	rs72840788_A	0.681327	0.975645	351834	857
6	427.3	Other specified cardiac dysrhythmias	circulatory system	rs66534382_A	0.681372	1.01428	362709	2672
13	278.1	Obesity	endocrine/metabolic	rs56242556_T	0.681388	1.00592	356577	15231
11	741.3	Difficulty in walking	musculoskeletal	rs9932314_T	0.681439	1.0265	353481	490
1	587	Kidney replaced by transpant	genitourinary	rs533030436_G	0.681467	1.04411	334655	520
3	496.1	Emphysema	respiratory	rs11190360_C	0.681468	1.02232	360594	3078
6	189.21	Malignant neoplasm of bladder	neoplasms	rs11756440_A	0.681474	0.989324	354821	2984
1	411.8	Other chronic ischemic heart disease, unspecified	circulatory system	rs34123659_TA	0.681475	0.994167	344211	18897
4	331	Other cerebral degenerations	neurological	rs186749_A	0.681485	0.98552	357870	1722
6	442.8	Aneurysm of other specified artery	circulatory system	rs11756440_A	0.681496	1.03666	354821	260
4	947	Urticaria	dermatologic	rs186749_A	0.6815	0.959047	357870	210
1	365	Glaucoma	sense organs	rs533030436_G	0.681503	0.987955	334655	7094
1	278	Overweight, obesity and other hyperalimentation	endocrine/metabolic	rs2644262_C	0.68154	1.00535	357413	15372
5	580.1	Glomerulonephritis	genitourinary	rs2638950_G	0.681556	0.972207	361669	573
13	433.5	Cerebral aneurysm	circulatory system	rs2234962_C	0.681585	1.0334	363139	457
14	401.2	Hypertensive heart and/or renal disease	circulatory system	rs12488245_C	0.681605	0.983752	358529	1308
11	261	Vitamin deficiency	endocrine/metabolic	rs60757101_A	0.681629	1.01539	285017	3280
10	575.1	Cholangitis	digestive	rs17617337_T	0.681641	0.976711	360847	925
11	425	Cardiomyopathy	circulatory system	rs60757101_A	0.681669	1.02169	285017	1641
5	513.3	Hypoventilation	respiratory	rs398028_T	0.681683	1.05124	361986	202
6	521.1	Dental caries	digestive	rs12531355_T	0.681685	0.977205	359481	827
6	395.2	Nonrheumatic aortic valve disorders	circulatory system	rs62526480_C	0.681693	0.991678	360610	5136
6	591	Urinary tract infection	genitourinary	rs11756440_A	0.681733	1.00539	354821	12223
10	187.2	Malignant neoplasm of testis	neoplasms	Chr18.34219777_G_GTT_GTT	0.681755	0.975632	350220	747
3	367.2	Astigmatism	sense organs	rs3176326_A	0.681757	1.01322	356321	3078
11	280.1	Iron deficiency anemias, unspecified or not due to blood loss	hematopoietic	rs60757101_A	0.681765	1.01032	285017	7395
1	709.2	Sicca syndrome	dermatologic	rs533030436_G	0.68178	1.03694	334655	742
9	276.4	Acid-base balance disorder	endocrine/metabolic	rs7014186_C	0.681789	0.982146	360409	2237
6	396	Abnormal heart sounds	circulatory system	rs66534382_A	0.681797	1.02349	362709	981
6	803	Fracture of upper limb	injuries & poisonings	rs162185_C	0.68182	0.990822	354538	4108
11	198	Secondary malignant neoplasm	neoplasms	rs77504602_A	0.681826	0.995002	353210	17509
12	696	Psoriasis and related disorders	dermatologic	rs1105014_C	0.681864	0.989189	356556	2860
1	572	Ascites (non malignant)	digestive	rs533030436_G	0.681879	0.978245	334655	2110
3	270	Disorders of protein plasma/amino-acid transport and metabolism	endocrine/metabolic	rs3176326_A	0.681884	0.974818	356321	826
5	728.7	Fasciitis	musculoskeletal	rs12494109_A	0.681915	0.985788	350731	1653
1	289.8	Polycythemia, secondary	hematopoietic	Chr5.132409975_CT_C_C	0.681922	0.968491	338295	429
1	426	Cardiac conduction disorders	circulatory system	rs72840788_A	0.68193	1.00709	351834	10736
1	327	Sleep disorders	neurological	rs7257103_T	0.681939	1.02546	361920	585
1	348.7	Coma	neurological	rs373980643_G	0.681983	1.04006	356944	215
1	149	Cancer of larynx, pharynx, nasal cavities	neoplasms	rs2042995_C	0.681987	0.977402	363139	883
1	735	Acquired foot deformities	musculoskeletal	rs11786896_T	0.681989	0.981954	359614	5950
3	681	Superficial cellulitis and abscess	dermatologic	rs3176326_A	0.682035	1.0417	356321	308
14	337	Disorders of the autonomic nervous system	neurological	rs17079881_G	0.682091	1.04598	358745	347
7	574.11	Cholelithiasis with acute cholecystitis	digestive	rs32841_G	0.682149	1.01901	361605	1033
7	580.14	Chronic glomerulonephritis, NOS	genitourinary	rs10850409_A	0.682198	0.965422	363139	350
6	300.9	Posttraumatic stress disorder	mental disorders	rs201699038_A	0.682199	1.04857	352456	282
5	202.24	Large cell lymphoma	neoplasms	rs12494109_A	0.682236	0.982532	350731	1085
5	555	Inflammatory bowel disease and other gastroenteritis and colitis	digestive	Chr6.31588020_CCTCT_C_C	0.682239	0.991356	362380	4806
13	803.1	Fracture of humerus	injuries & poisonings	rs35605324_A	0.682252	0.967971	362520	1109
7	282.8	Other hemoglobinopathies	hematopoietic	rs10850409_A	0.682293	0.959236	363139	252
6	502	Postinflammatory pulmonary fibrosis	respiratory	rs66534382_A	0.682309	1.01569	362709	2198
6	521	Diseases of hard tissues of teeth	digestive	rs201699038_A	0.682345	0.972694	352456	873
1	112	Candidiasis	infectious diseases	rs71468663_AC	0.682362	0.965072	362072	1632
11	696.42	Psoriatic arthropathy	dermatologic	rs60757101_A	0.682377	0.966791	285017	683
10	586.11	Small kidney	genitourinary	rs422068_C	0.682382	1.03891	361820	244
5	456	Chronic venous insufficiency [CVI]	circulatory system	rs398028_T	0.682403	0.958424	361986	295
1	275.1	Disorders of iron metabolism	hematopoietic	rs78529941_A	0.682406	1.0188	360095	1022
1	473	Diseases of the larynx and vocal cords	respiratory	rs28579893_A	0.682441	1.01711	362381	1321
2	292.4	Altered mental status	mental disorders	rs11066320_A	0.682445	0.990333	360708	3643
5	564	Functional digestive disorders	digestive	rs2284174_C	0.682471	1.00503	361662	19991
3	288.1	Decreased white blood cell count	hematopoietic	rs17608766_C	0.682482	1.01455	363139	3310
3	288.11	Neutropenia	hematopoietic	rs17608766_C	0.682482	1.01455	363139	3310
12	747.12	Valvular heart disease/ heart chambers	congenital anomalies	rs1105014_C	0.682491	1.03551	356556	274
1	519	Other diseases of respiratory system, not elsewhere classified	respiratory	rs11786896_T	0.682501	0.985455	359614	9210
7	324	Other CNS infection and poliomyelitis	neurological	rs32841_G	0.682516	0.969687	361605	391
14	507	Pleurisy; pleural effusion	respiratory	rs12488245_C	0.682553	1.00597	358529	10167
13	580.14	Chronic glomerulonephritis, NOS	genitourinary	rs2234962_C	0.682569	0.962488	363139	350
14	578	Gastrointestinal hemorrhage	digestive	rs12488245_C	0.682583	1.00606	358529	9755
5	695.7	Prurigo and Lichen	dermatologic	rs12494109_A	0.682601	0.967429	350731	306
5	204.1	Lymphoid leukemia	neoplasms	rs398028_T	0.682602	0.97608	361986	899
5	420.3	Endocarditis	circulatory system	rs398028_T	0.682662	1.02792	361986	672
6	202.24	Large cell lymphoma	neoplasms	rs11710570_C	0.682666	1.0174	362849	1131
1	510	Other diseases of lung	respiratory	rs77709005_T	0.68267	0.979056	361895	1483
11	801	Fracture of ankle and foot	injuries & poisonings	rs77504602_A	0.682696	1.02537	353210	650
3	571.81	Portal hypertension	digestive	rs1890753_G	0.682698	0.980825	352481	885
10	296.1	Bipolar	mental disorders	Chr16.66690988_AT_A_A	0.682704	0.983291	334685	1182
3	112	Candidiasis	infectious diseases	rs10077410_A	0.682737	0.979399	363139	1637
9	733	Other disorders of bone and cartilage	musculoskeletal	Chr9.97209762_TG_T_T	0.682758	0.937808	255810	624
6	496.3	Bronchiectasis	respiratory	rs12531355_T	0.682785	0.98939	359481	3858
1	291.8	Alteration of consciousness	mental disorders	rs373980643_G	0.682814	0.971203	356944	389
6	585.34	Chronic Kidney Disease, Stage IV	genitourinary	rs12223220_G	0.682826	0.975733	318626	1129
6	427.8	Sinoatrial node dysfunction (Bradycardia)	circulatory system	rs66534382_A	0.68284	1.02922	362709	630
10	568	Other disorders of peritoneum	digestive	Chr16.66690988_AT_A_A	0.682888	1.01558	334685	1403
6	496	Chronic airway obstruction	respiratory	rs11710570_C	0.682917	1.00441	362849	18630
7	530	Diseases of esophagus	digestive	rs32841_G	0.682957	0.996445	361605	31894
13	200.1	Polycythemia vera	neoplasms	rs1915986_A	0.682966	0.974662	359374	506
7	395.6	Heart valve replaced	circulatory system	rs10850409_A	0.682967	0.987261	363139	2622
2	252	Disorders of parathyroid gland	endocrine/metabolic	rs3791679_G	0.682978	0.980826	363139	1270
13	727.6	Rupture of tendon, nontraumatic	musculoskeletal	rs35605324_A	0.683001	1.02892	362520	1366
5	331.1	Hydrocephalus	neurological	Chr6.31588020_CCTCT_C_C	0.683011	0.977106	362380	666
1	275.1	Disorders of iron metabolism	hematopoietic	rs72840788_A	0.683029	1.02272	351834	997
6	396	Abnormal heart sounds	circulatory system	rs162185_C	0.683034	0.981237	354538	958
6	572	Ascites (non malignant)	digestive	rs201699038_A	0.683057	1.01725	352456	2219
4	442.1	Aortic aneurysm	circulatory system	rs186749_A	0.683071	0.988119	357870	2561
6	280.2	Iron deficiency anemia secondary to blood loss (chronic)	hematopoietic	rs162185_C	0.683075	1.03316	354538	320
1	379	Other disorders of eye	sense organs	rs28579893_A	0.683079	0.981442	362381	1092
3	276.13	Hyperpotassemia	endocrine/metabolic	rs3176326_A	0.683082	0.983181	356321	1851
3	427.5	Arrhythmia (cardiac) NOS	circulatory system	rs10077410_A	0.683098	0.963112	363139	506
5	189	Cancer of urinary organs (incl. kidney and bladder)	neoplasms	rs12494109_A	0.683124	1.00871	350731	4527
5	200.1	Polycythemia vera	neoplasms	rs398028_T	0.683214	1.03199	361986	510
6	446	Polyarteritis nodosa and allied conditions	circulatory system	rs12531355_T	0.683221	1.01919	359481	1182
1	385.3	Cholesteatoma	sense organs	rs28579893_A	0.683223	1.04188	362381	222
13	189.1	Cancer of kidney and renal pelvis	neoplasms	rs34866937_A	0.683256	0.982614	360010	1274
13	798	Malaise and fatigue	symptoms	rs35605324_A	0.683276	0.983948	362520	4433
10	386.9	Dizziness and giddiness (Light-headedness and vertigo)	sense organs	rs17617337_T	0.683295	0.987563	360847	3244
5	575	Other biliary tract disease	digestive	rs12494109_A	0.683333	1.00965	350731	3647
9	427.2	Atrial fibrillation and flutter	circulatory system	Chr9.97209762_TG_T_T	0.683365	0.984934	255810	11455
10	579.2	Splenomegaly	digestive	rs422068_C	0.683385	1.02421	361820	621
2	947	Urticaria	dermatologic	rs11066320_A	0.683389	1.04026	360708	214
8	569	Other disorders of intestine	digestive	rs151091024_G	0.683398	1.04116	358289	2319
6	216	Benign neoplasm of skin	neoplasms	rs66534382_A	0.683436	1.02253	362709	1056
3	323	Encephalitis	neurological	rs10077410_A	0.683454	0.955317	363139	343
2	459.9	Circulatory disease NEC	circulatory system	rs3791679_G	0.683472	1.00464	363139	23699
3	426.21	First degree AV block	circulatory system	rs332659_A	0.683504	1.01435	362997	1855
1	726	Peripheral enthesopathies and allied syndromes	musculoskeletal	Chr5.132409975_CT_C_C	0.683504	0.993333	338295	9892
11	286.1	Congenital coagulation defects	hematopoietic	rs138934670_AAAC	0.683517	0.963165	243419	293
3	286.12	Congenital deficiency of other clotting factors (including factor VII)	hematopoietic	rs71366902_AT	0.683632	1.04685	361434	238
2	480.5	Bronchopneumonia and lung abscess	respiratory	rs3791679_G	0.683639	1.0281	363139	601
10	967	Adverse effects of sedatives or other central nervous system depressants and anesthetics	injuries & poisonings	Chr16.66690988_AT_A_A	0.683684	1.04	334685	216
6	270	Disorders of protein plasma/amino-acid transport and metabolism	endocrine/metabolic	rs12223220_G	0.683715	0.970341	318626	748
5	274.1	Gout	endocrine/metabolic	rs2284174_C	0.683722	0.989492	361662	4371
9	433.12	Cerebral atherosclerosis	circulatory system	rs7014186_C	0.683734	0.955983	360409	360
3	250.11	Type 1 diabetes with ketoacidosis	endocrine/metabolic	rs1890753_G	0.683759	1.03736	352481	244
8	395	Heart valve disorders	circulatory system	rs151091024_G	0.683779	0.979824	358289	9919
5	800.1	Fracture of neck of femur	injuries & poisonings	rs2284174_C	0.683788	0.985009	361662	2101
14	509.2	Respiratory insufficiency	respiratory	rs17079881_G	0.683795	0.977856	358745	1460
1	500	Lung disease due to external agents	respiratory	rs71468663_AC	0.683814	1.05507	362072	655
6	572	Ascites (non malignant)	digestive	rs62526480_C	0.683831	1.0124	360610	2275
1	153.2	Colon cancer	neoplasms	rs28579893_A	0.683851	0.991022	362381	4730
6	459	Other disorders of circulatory system	circulatory system	rs201699038_A	0.683874	1.00554	352456	23148
1	781	Symptoms involving nervous and musculoskeletal systems	symptoms	rs78529941_A	0.683897	0.993372	360095	8289
6	442.1	Aortic aneurysm	circulatory system	rs62526480_C	0.683914	0.988399	360610	2577
3	427.4	Cardiac arrest and ventricular fibrillation	circulatory system	rs3176326_A	0.683937	1.02263	356321	1029
3	735.2	Acquired toe deformities	musculoskeletal	rs3176326_A	0.683949	0.983104	356321	1826
11	529	Diseases and other conditions of the tongue	digestive	rs77504602_A	0.683954	1.03967	353210	265
6	358	Myoneural disorders	neurological	rs162185_C	0.683962	0.966706	354538	298
13	250	Diabetes mellitus	endocrine/metabolic	rs2234962_C	0.683985	1.00427	363139	30736
1	332	Parkinson's disease	neurological	rs373980643_G	0.684029	1.01055	356944	3022
6	191	Manlignant and unknown neoplasms of brain and nervous system	neoplasms	rs162185_C	0.684029	0.982429	354538	1086
1	204.21	Myeloid leukemia, acute	neoplasms	rs78529941_A	0.684031	1.02394	360095	625
6	150	Cancer of esophagus	neoplasms	rs12223220_G	0.684037	0.977621	318626	1319
6	426	Cardiac conduction disorders	circulatory system	rs62526480_C	0.684039	1.00576	360610	10968
5	578	Gastrointestinal hemorrhage	digestive	rs2284174_C	0.684048	1.00703	361662	9842
1	530.14	Reflux esophagitis	digestive	rs9810339_T	0.684061	0.989928	361811	3251
7	411.9	Other acute and subacute forms of ischemic heart disease	circulatory system	rs531997_G	0.684069	1.01898	360670	1542
11	960.2	Allergy/adverse effect of penicillin	injuries & poisonings	rs138934670_AAAC	0.684079	0.994206	243419	12724
2	260	Protein-calorie malnutrition	endocrine/metabolic	rs3791679_G	0.684092	1.0341	363139	407
10	204.1	Lymphoid leukemia	neoplasms	Chr18.34219777_G_GTT_GTT	0.684145	1.0228	350220	860
1	425.12	Other hypertrophic cardiomyopathy	circulatory system	rs34123659_TA	0.684173	1.04523	344211	284
13	702.2	Seborrheic keratosis	dermatologic	rs2234962_C	0.684178	0.969214	363139	515
14	770	Myalgia and myositis unspecified	symptoms	rs12724121_A	0.68419	0.98661	359250	1903
1	300.12	Agorophobia, social phobia, and panic disorder	mental disorders	rs6939900_T	0.684217	0.977332	356875	681
10	516.1	Hemoptysis	respiratory	Chr18.34219777_G_GTT_GTT	0.684223	0.978585	350220	952
7	764	Sciatica	symptoms	rs10850409_A	0.684228	0.982567	363139	1376
1	714.1	Rheumatoid arthritis	musculoskeletal	Chr5.132409975_CT_C_C	0.684265	0.989353	338295	3789
6	751.21	Cystic kidney disease	congenital anomalies	rs12223220_G	0.684285	1.04369	318626	350
3	368	Visual disturbances	sense organs	rs1890753_G	0.684291	0.988047	352481	2279
1	427.2	Atrial fibrillation and flutter	circulatory system	rs2644262_C	0.684299	1.00527	357413	16089
11	706.2	Sebaceous cyst	dermatologic	rs138934670_AAAC	0.684316	0.97891	243419	900
1	941	Adverse reaction to serum or vaccine	injuries & poisonings	rs77709005_T	0.68432	0.948308	361895	238
1	724	Other and unspecified disorders of back	musculoskeletal	rs71468663_AC	0.684351	0.939323	362072	530
2	348.9	Other conditions of brain, NOS	neurological	rs11066320_A	0.684354	1.04122	360708	203
3	751	Genitourinary congenital anomalies	congenital anomalies	rs10155248_T	0.684355	0.980551	354507	864
12	430.1	Subarachnoid hemorrhage	circulatory system	rs13185878_G	0.68438	0.978971	363139	891
13	158	Neoplasm of unspecified nature of digestive system	neoplasms	rs56242556_T	0.684403	1.03563	356577	400
9	394.7	Disease of tricuspid valve	circulatory system	rs6821503_T	0.684411	0.974973	360699	675
6	783	Fever of unknown origin	symptoms	rs11710570_C	0.68442	1.0116	362849	2512
1	728.7	Fasciitis	musculoskeletal	rs11786896_T	0.684423	0.966744	359614	1694
12	420	Carditis	circulatory system	rs13185878_G	0.684436	0.986946	363139	2335
6	958	Certain early complications of trauma or procedure	injuries & poisonings	rs11710570_C	0.684446	1.03413	362849	294
6	276.14	Hypopotassemia	endocrine/metabolic	rs62526480_C	0.68446	0.990285	360610	3646
5	214.1	Lipoma of skin and subcutaneous tissue	neoplasms	rs2638950_G	0.684487	0.975739	361669	739
3	743.21	Pathologic fracture of vertebrae	musculoskeletal	rs10749139_C	0.684494	1.0354	342489	604
11	357	Inflammatory and toxic neuropathy	neurological	rs77504602_A	0.684498	1.01449	353210	1964
6	425.12	Other hypertrophic cardiomyopathy	circulatory system	rs11710570_C	0.684504	0.967021	362849	297
3	451.2	Phlebitis and thrombophlebitis of lower extremities	circulatory system	rs4144499_C	0.684505	0.974815	362271	506
7	367.1	Myopia	sense organs	rs32841_G	0.684512	1.0169	361605	1287
14	367.1	Myopia	sense organs	rs12724121_A	0.684529	1.01641	359250	1285
11	737.3	Kyphoscoliosis and scoliosis	musculoskeletal	rs138934670_AAAC	0.684535	0.973397	243419	563
11	802	Fracture of pelvis	injuries & poisonings	rs60757101_A	0.684578	1.03114	285017	779
10	316	Substance addiction and disorders	mental disorders	Chr16.66690988_AT_A_A	0.684581	1.03035	334685	369
3	430.1	Subarachnoid hemorrhage	circulatory system	rs10749139_C	0.684605	0.970191	342489	835
4	530.13	Barrett's esophagus	digestive	rs186749_A	0.684607	0.990761	357870	4199
14	567	Peritonitis and retroperitoneal infections	digestive	rs12488245_C	0.684625	0.979729	358529	817
3	333.8	Other degenerative diseases of the basal ganglia	neurological	rs332659_A	0.684649	1.03874	362997	254
3	327	Sleep disorders	neurological	rs11190360_C	0.684651	0.949858	360594	582
6	690.1	Seborrheic dermatitis	dermatologic	rs66534382_A	0.684653	1.03009	362709	587
3	578.8	Hemorrhage of rectum and anus	digestive	rs112716157_CA	0.684663	0.984878	227276	1487
1	726.1	Enthesopathy	musculoskeletal	rs2042995_C	0.684707	0.988412	363139	3329
5	512	Other symptoms of respiratory system	respiratory	rs12502027_G	0.68471	1.00739	358526	6705
1	198.2	Secondary malignancy of respiratory organs	neoplasms	Chr5.132409975_CT_C_C	0.684725	0.990363	338295	4620
13	172	Skin cancer	neoplasms	rs35605324_A	0.684738	0.985902	362520	5754
6	574.1	Cholelithiasis	digestive	rs66534382_A	0.684753	0.992397	362709	9306
1	763	Thoracic or lumbosacral neuritis or radiculitis, unspecified	symptoms	rs11786896_T	0.684755	1.08034	359614	291
1	371.1	Uveitis, noninfectious or NOS	sense organs	rs34123659_TA	0.684779	0.954452	344211	271
6	158	Neoplasm of unspecified nature of digestive system	neoplasms	rs201699038_A	0.684796	0.959842	352456	396
13	593	Hematuria	genitourinary	rs35605324_A	0.684808	1.01469	362520	5315
14	578	Gastrointestinal hemorrhage	digestive	rs17079881_G	0.684817	0.991342	358745	9758
2	117.4	Aspergillosis	infectious diseases	rs3791679_G	0.684835	0.95468	363139	221
11	509.8	Dependence on respirator [Ventilator] or supplemental oxygen	respiratory	rs77504602_A	0.684837	0.976501	353210	727
6	790	Nonspecific findings on examination of blood	symptoms	rs12531355_T	0.684838	0.961784	359481	285
1	512.8	Cough	respiratory	rs72840788_A	0.684869	1.01769	351834	1618
1	440.2	Atherosclerosis of the extremities	circulatory system	rs2042995_C	0.684869	1.02237	363139	903
13	697	Sarcoidosis	dermatologic	rs34866937_A	0.684871	0.975916	360010	654
11	745	Pain in joint	musculoskeletal	rs4366697_C	0.684871	0.989585	349363	3516
1	286.12	Congenital deficiency of other clotting factors (including factor VII)	hematopoietic	rs373980643_G	0.68488	1.03786	356944	236
6	571.8	Liver abscess and sequelae of chronic liver disease	digestive	rs11710570_C	0.684889	1.01441	362849	1624
14	278.1	Obesity	endocrine/metabolic	rs17079881_G	0.6849	1.00696	358745	15373
9	573	Other disorders of liver	digestive	rs6821503_T	0.684913	1.01425	360699	2129
8	427.5	Arrhythmia (cardiac) NOS	circulatory system	rs151091024_G	0.68492	0.912129	358289	497
2	512.7	Shortness of breath	respiratory	rs11066320_A	0.685007	1.00908	360708	4114
3	374	Other disorders of eyelids	sense organs	rs332659_A	0.685026	0.987097	362997	2224
3	433.21	Cerebral artery occlusion, with cerebral infarction	circulatory system	rs10155248_T	0.685029	1.00936	354507	3870
10	153.2	Colon cancer	neoplasms	Chr16.66690988_AT_A_A	0.68505	0.991297	334685	4383
9	279	Disorders involving the immune mechanism	endocrine/metabolic	rs7014186_C	0.685057	1.04288	360409	381
5	386.9	Dizziness and giddiness (Light-headedness and vertigo)	sense organs	rs12502027_G	0.685074	1.0106	358526	3232
3	459.9	Circulatory disease NEC	circulatory system	rs112716157_CA	0.685078	1.00501	227276	14850
3	703.1	Ingrowing nail	dermatologic	rs3176326_A	0.685119	0.949722	356321	200
3	198	Secondary malignant neoplasm	neoplasms	rs1890753_G	0.685123	0.995562	352481	17447
1	586	Other disorders of the kidney and ureters	genitourinary	rs6939900_T	0.685129	0.99054	356875	3968
12	751.21	Cystic kidney disease	congenital anomalies	rs1105014_C	0.685158	1.02969	356556	383
3	695	Erythematous conditions	dermatologic	rs17608766_C	0.685162	1.01916	363139	1875
1	427.2	Atrial fibrillation and flutter	circulatory system	rs71468663_AC	0.685176	0.988649	362072	16311
1	871	Open wounds of extremities	injuries & poisonings	rs71468663_AC	0.685181	0.929354	362072	389
1	394.7	Disease of tricuspid valve	circulatory system	rs373980643_G	0.685204	0.978169	356944	671
5	780	Hypothermia/Chills	symptoms	rs12502027_G	0.685221	0.960477	358526	222
7	426.2	Atrioventricular [AV] block	circulatory system	rs531997_G	0.685227	1.01206	360670	3839
11	386.3	Labyrinthitis	sense organs	rs138934670_AAAC	0.685228	1.0413	243419	241
1	561	Symptoms involving digestive system	digestive	rs653178_C	0.685237	0.992049	363139	5102
3	707.1	Decubitus ulcer	dermatologic	rs10155248_T	0.685247	0.989582	354507	3054
11	530.14	Reflux esophagitis	digestive	rs60757101_A	0.685253	1.01707	285017	2589
4	613	Other nonmalignant breast conditions	genitourinary	rs186749_A	0.685276	0.970336	357870	394
6	198.7	Secondary malignant neoplasm of skin	neoplasms	rs62526480_C	0.68529	1.03577	360610	274
3	695.42	Systemic lupus erythematosus	dermatologic	rs332659_A	0.685292	1.02856	362997	463
6	374	Other disorders of eyelids	sense organs	rs12531355_T	0.685344	1.01396	359481	2204
14	738.4	Acquired spondylolisthesis	musculoskeletal	rs12724121_A	0.685349	1.01678	359250	1224
3	530.12	Ulcer of esophagus	digestive	rs71366902_AT	0.685359	1.01422	361434	2547
5	260	Protein-calorie malnutrition	endocrine/metabolic	rs2638950_G	0.685376	0.967445	361669	406
1	244.4	Hypothyroidism NOS	endocrine/metabolic	rs11786896_T	0.685429	1.01052	359614	18023
1	594.8	Renal colic	genitourinary	rs77709005_T	0.685433	0.965744	361895	540
3	442.8	Aneurysm of other specified artery	circulatory system	rs10749139_C	0.685446	1.05458	342489	253
3	275.3	Disorders of magnesium metabolism	endocrine/metabolic	rs10077410_A	0.685457	0.979377	363139	1604
4	535	Gastritis and duodenitis	digestive	rs186749_A	0.685458	1.00475	357870	16538
5	573.5	Jaundice (not of newborn)	digestive	rs2638950_G	0.685462	1.02555	361669	679
11	359	Muscular dystrophies and other myopathies	neurological	rs4366697_C	0.685462	1.03755	349363	275
13	394.7	Disease of tricuspid valve	circulatory system	rs2234962_C	0.685485	1.02705	363139	678
13	287.3	Thrombocytopenia	hematopoietic	rs2234962_C	0.685496	1.01464	363139	2319
3	530.3	Stricture and stenosis of esophagus	digestive	rs112716157_CA	0.685532	0.979215	227276	777
4	296.22	Major depressive disorder	mental disorders	rs186749_A	0.685541	0.995115	357870	15416
6	720	Spinal stenosis	musculoskeletal	rs62526480_C	0.685555	1.0091	360610	4203
5	362.2	Degeneration of macula and posterior pole of retina	sense organs	rs12494109_A	0.685562	1.00627	350731	8749
1	334	Degenerative disease of the spinal cord	neurological	rs28579893_A	0.685604	0.985834	362381	1852
3	530.14	Reflux esophagitis	digestive	rs10077410_A	0.68562	1.01456	363139	3262
8	741.4	Joint effusions	musculoskeletal	rs151091024_G	0.685641	0.927794	358289	732
1	389.4	Tinnitus	sense organs	rs653178_C	0.685642	1.02549	363139	504
6	270.33	Amyloidosis	endocrine/metabolic	rs201699038_A	0.685652	1.04273	352456	356
1	276.14	Hypopotassemia	endocrine/metabolic	rs2042995_C	0.685654	0.988977	363139	3670
3	333.4	Torsion dystonia	neurological	rs4144499_C	0.68568	0.968172	362271	312
3	368.4	Visual field defects	sense organs	rs3176326_A	0.68569	1.03456	356321	437
3	327	Sleep disorders	neurological	rs4144499_C	0.685691	0.976639	362271	585
4	585.32	End stage renal disease	genitourinary	rs186749_A	0.685692	0.982425	357870	1131
1	348	Other conditions of brain	neurological	rs77709005_T	0.685733	1.02761	361895	845
10	695.9	Unspecified erythematous condition	dermatologic	rs422068_C	0.685768	0.967233	361820	320
3	367.1	Myopia	sense organs	rs71366902_AT	0.6858	0.980247	361434	1289
1	433	Cerebrovascular disease	circulatory system	rs71468663_AC	0.685801	1.01315	362072	11833
3	187.1	Malignant neoplasm of unspecified male genital organ	neoplasms	rs332659_A	0.68582	1.02198	362997	777
14	430.2	Intracerebral hemorrhage	circulatory system	rs17079881_G	0.685836	0.977087	358745	1345
14	575.1	Cholangitis	digestive	rs12724121_A	0.685848	1.01934	359250	919
13	401.1	Essential hypertension	circulatory system	rs2234962_C	0.685852	0.997292	363139	101963
14	535.8	Other specified gastritis	digestive	rs12724121_A	0.685897	1.01095	359250	2863
10	157	Pancreatic cancer	neoplasms	rs422068_C	0.685901	1.0151	361820	1566
12	394.7	Disease of tricuspid valve	circulatory system	rs13185878_G	0.685936	1.02428	363139	678
14	274	Gout and other crystal arthropathies	endocrine/metabolic	rs12724121_A	0.685955	0.991348	359250	4592
1	451.2	Phlebitis and thrombophlebitis of lower extremities	circulatory system	rs28579893_A	0.685987	1.02737	362381	506
2	426.9	Cardiac pacemaker/device in situ	circulatory system	rs3791679_G	0.686022	1.00942	363139	5352
1	752	Nervous system congenital anomalies	congenital anomalies	rs77709005_T	0.686034	1.03691	361895	472
3	253.7	Other disorders of neurohypophysis	endocrine/metabolic	rs112716157_CA	0.686041	1.03998	227276	219
7	509.2	Respiratory insufficiency	respiratory	rs10850409_A	0.686069	1.01689	363139	1475
13	726	Peripheral enthesopathies and allied syndromes	musculoskeletal	rs34866937_A	0.686074	1.00611	360010	10546
1	198	Secondary malignant neoplasm	neoplasms	rs28579893_A	0.686096	0.995321	362381	17942
1	275	Disorders of mineral metabolism	endocrine/metabolic	rs2644262_C	0.686123	0.990693	357413	4738
1	384.4	Perforation of tympanic membrane	sense organs	rs71468663_AC	0.686123	1.0864	362072	262
1	531.4	Peptic ulcer, site unspecified	digestive	rs34123659_TA	0.686124	0.94986	344211	221
1	737	Curvature of spine	musculoskeletal	rs72840788_A	0.686126	0.976406	351834	884
13	585.31	Renal dialysis	genitourinary	rs1915986_A	0.686145	1.01995	359374	837
5	564.9	Personal history of diseases of digestive system	digestive	rs12494109_A	0.686159	0.994964	350731	13391
9	763	Thoracic or lumbosacral neuritis or radiculitis, unspecified	symptoms	Chr9.97209762_TG_T_T	0.686181	0.892328	255810	203
8	579.8	Nonspecific abnormal findings in stool contents	digestive	rs151091024_G	0.686195	0.922834	358289	639
11	574.11	Cholelithiasis with acute cholecystitis	digestive	rs60757101_A	0.68621	0.970024	285017	818
5	374.1	Ectropion or entropion	sense organs	rs2284174_C	0.686213	1.02655	361662	669
6	204.12	Lymphoid leukemia, chronic	neoplasms	rs11710570_C	0.686268	1.02027	362849	815
2	695.42	Systemic lupus erythematosus	dermatologic	rs3791679_G	0.686275	1.03169	363139	463
7	172.3	Carcinoma in situ of skin	neoplasms	rs531997_G	0.686327	1.03867	360670	366
11	427.8	Sinoatrial node dysfunction (Bradycardia)	circulatory system	rs138934670_AAAC	0.686365	1.03124	243419	417
1	472	Chronic pharyngitis and nasopharyngitis	respiratory	rs71468663_AC	0.686371	0.913967	362072	260
1	446.9	Arteritis NOS	circulatory system	rs71468663_AC	0.686394	0.927461	362072	366
3	250.23	Type 2 diabetes with ophthalmic manifestations	endocrine/metabolic	rs11190360_C	0.686396	1.02528	360594	2318
1	446.9	Arteritis NOS	circulatory system	rs77709005_T	0.686417	0.958636	361895	367
1	276.42	Alkalosis	endocrine/metabolic	rs373980643_G	0.686456	0.967731	356944	301
7	579.8	Nonspecific abnormal findings in stool contents	digestive	rs32841_G	0.686457	0.97665	361605	645
4	726.1	Enthesopathy	musculoskeletal	rs186749_A	0.686461	0.989645	357870	3278
5	743.2	Pathologic fracture	musculoskeletal	rs6602994_T	0.686487	1.02113	358159	947
6	159	Malignant neoplasm of other and ill-defined sites within the digestive organs and peritoneum	neoplasms	rs62526480_C	0.686496	1.0193	360610	924
1	521	Diseases of hard tissues of teeth	digestive	rs11786896_T	0.686547	1.04592	359614	882
4	750	Digestive congenital anomalies	congenital anomalies	rs186749_A	0.686568	1.029	357870	426
7	580.14	Chronic glomerulonephritis, NOS	genitourinary	rs531997_G	0.68659	1.03966	360670	348
10	276.4	Acid-base balance disorder	endocrine/metabolic	Chr18.34219777_G_GTT_GTT	0.686609	0.985853	350220	2164
1	296.22	Major depressive disorder	mental disorders	rs34234056_A	0.686623	1.00469	359870	15507
6	333.8	Other degenerative diseases of the basal ganglia	neurological	rs62526480_C	0.686629	0.963944	360610	253
1	362.3	Other nondiabetic retinopathy	sense organs	rs7257103_T	0.686667	0.974733	361920	556
5	225.1	Benign neoplasm of brain, cranial nerves, meninges	neoplasms	rs6602994_T	0.68669	0.978133	358159	863
1	426.24	Atrioventricular block, complete	circulatory system	rs6939900_T	0.686701	0.981545	356875	1015
10	521.1	Dental caries	digestive	rs17617337_T	0.686735	0.975885	360847	834
11	149.1	Cancer of oropharynx	neoplasms	rs60757101_A	0.686822	1.04843	285017	317
1	244.1	Secondary hypothyroidism	endocrine/metabolic	rs11786896_T	0.68684	1.03815	359614	1270
3	204.12	Lymphoid leukemia, chronic	neoplasms	rs10077410_A	0.686843	0.971241	363139	815
1	477	Epistaxis or throat hemorrhage	respiratory	rs2042995_C	0.686845	0.981754	363139	1314
9	286.7	Other and unspecified coagulation defects	hematopoietic	rs6821503_T	0.686856	0.96141	360699	277
14	696.42	Psoriatic arthropathy	dermatologic	rs17079881_G	0.686868	0.971568	358745	863
1	352.1	Trigeminal nerve disorders [CN5]	neurological	rs373980643_G	0.686874	0.975237	356944	514
3	751.22	Other specified congenital anomalies of kidney	congenital anomalies	rs71366902_AT	0.686888	0.962037	361434	343
3	599.3	Dysuria	genitourinary	rs17608766_C	0.686909	0.956849	363139	357
8	728.7	Fasciitis	musculoskeletal	rs151091024_G	0.686925	0.952518	358289	1691
1	596	Other disorders of bladder	genitourinary	rs28579893_A	0.686937	0.992307	362381	6372
13	292.3	Memory loss	mental disorders	rs34866937_A	0.686957	1.02701	360010	528
13	411.2	Myocardial infarction	circulatory system	rs1915986_A	0.686961	0.995178	359374	14871
13	358.1	Myasthenia gravis	neurological	rs34866937_A	0.686983	1.03733	360010	278
1	198.1	Secondary malignancy of lymph nodes	neoplasms	rs77709005_T	0.686994	0.991128	361895	8207
3	710.1	Osteomyelitis	musculoskeletal	rs4144499_C	0.686996	0.965042	362271	256
5	696	Psoriasis and related disorders	dermatologic	rs2638950_G	0.687005	1.0123	361669	2898
3	331.9	Cerebral degeneration, unspecified	neurological	rs332659_A	0.687006	1.01917	362997	1012
3	509.2	Respiratory insufficiency	respiratory	rs4144499_C	0.687006	1.01496	362271	1473
7	242	Thyrotoxicosis with or without goiter	endocrine/metabolic	rs531997_G	0.687023	1.01816	360670	1643
3	513	Respiratory abnormalities	respiratory	rs17608766_C	0.687028	1.03853	363139	457
1	433.12	Cerebral atherosclerosis	circulatory system	rs77709005_T	0.687065	0.958328	361895	361
3	458	Hypotension	circulatory system	rs10155248_T	0.687112	0.993669	354507	8373
1	578.2	Blood in stool	digestive	rs7257103_T	0.687132	0.986084	361920	1850
3	350	Abnormal movement	neurological	rs332659_A	0.687162	1.01739	362997	1226
1	117.4	Aspergillosis	infectious diseases	rs653178_C	0.687215	0.962832	363139	221
5	198.6	Secondary malignancy of bone	neoplasms	rs2284174_C	0.687231	0.990284	361662	4947
6	365.2	Primary angle-closure glaucoma	sense organs	rs12531355_T	0.687239	0.975238	359481	674
1	317	Alcohol-related disorders	mental disorders	rs9810339_T	0.687247	0.992085	361811	5228
