## Supplementary Tables for "Biventricular cardiac dynamic shape: genetics and cardiometabolic disease associations" (part 7 of 8)

### Sheet: ST21 (continued)
Supplementary Table 21. Significant PheWAS associations between Phecodes and dynamic cardiac shape variants
3	282	Hereditary hemolytic anemias	hematopoietic	rs3176326_A	0.687264	1.02836	356321	659
10	594.3	Calculus of ureter	genitourinary	rs422068_C	0.687292	1.01477	361820	1619
7	596	Other disorders of bladder	genitourinary	rs10850409_A	0.687293	1.00815	363139	6390
12	447	Other disorders of arteries and arterioles	circulatory system	rs1105014_C	0.687295	0.982994	356556	1103
1	250.42	Other abnormal glucose	endocrine/metabolic	rs77709005_T	0.687312	0.958928	361895	370
5	695.3	Rosacea	dermatologic	rs6602994_T	0.687316	0.957925	358159	229
1	244.1	Secondary hypothyroidism	endocrine/metabolic	rs533030436_G	0.687332	0.971606	334655	1192
3	441.1	Acute vascular insufficiency of intestine	circulatory system	rs4144499_C	0.687338	0.969906	362271	346
8	579.2	Splenomegaly	digestive	rs12939170_T	0.687342	0.929352	362293	620
10	741	Symptoms and disorders of the joints	musculoskeletal	Chr18.34219777_G_GTT_GTT	0.687358	0.983889	350220	1655
10	560.3	Peritoneal or intestinal adhesions	digestive	Chr16.66690988_AT_A_A	0.68743	0.979815	334685	782
1	145.2	Cancer of tongue	neoplasms	rs72840788_A	0.687432	1.03659	351834	374
12	300.13	Phobia	mental disorders	rs13185878_G	0.687492	0.975523	363139	642
1	359	Muscular dystrophies and other myopathies	neurological	rs11786896_T	0.687511	0.919563	359614	282
13	687	Symptoms affecting skin	dermatologic	rs35605324_A	0.687517	0.947005	362520	389
6	580	Nephritis; nephrosis; renal sclerosis	genitourinary	rs12531355_T	0.687529	0.981257	359481	1179
1	172	Skin cancer	neoplasms	rs373980643_G	0.687544	0.992423	356944	5668
1	947	Urticaria	dermatologic	rs653178_C	0.687561	1.03906	363139	214
13	378.5	Paralytic strabismus	sense organs	rs34866937_A	0.687567	1.03747	360010	275
13	763	Thoracic or lumbosacral neuritis or radiculitis, unspecified	symptoms	rs35605324_A	0.687656	0.938943	362520	292
6	270.3	Disorders of plasma protein metabolism	endocrine/metabolic	rs12531355_T	0.687681	1.02321	359481	785
14	586.2	Cyst of kidney, acquired	genitourinary	rs17079881_G	0.687692	0.980966	358745	1931
11	585.31	Renal dialysis	genitourinary	rs60757101_A	0.68771	0.967119	285017	674
1	696.4	Psoriasis	dermatologic	rs653178_C	0.687717	1.01055	363139	2877
1	323	Encephalitis	neurological	rs72840788_A	0.687726	1.03904	351834	328
7	198.6	Secondary malignancy of bone	neoplasms	rs32841_G	0.687737	0.991497	361605	4954
4	594.2	Calculus of lower urinary tract	genitourinary	rs186749_A	0.687775	0.976055	357870	598
9	358	Myoneural disorders	neurological	rs7014186_C	0.687776	0.952728	360409	303
8	386.3	Labyrinthitis	sense organs	rs151091024_G	0.687789	1.10404	358289	351
1	764	Sciatica	symptoms	rs533030436_G	0.68779	0.972518	334655	1267
1	374.3	Ptosis of eyelid	sense organs	rs34123659_TA	0.68783	0.97796	344211	1142
1	530.1	Esophagitis, GERD and related diseases	digestive	rs9810339_T	0.687869	0.996527	361811	29099
8	450	Noninfectious disorders of lymphatic channels	circulatory system	rs151091024_G	0.687872	0.944506	358289	1225
3	783	Fever of unknown origin	symptoms	rs10155248_T	0.687883	0.988498	354507	2443
10	690.1	Seborrheic dermatitis	dermatologic	rs17617337_T	0.687894	0.97141	360847	586
1	426.23	Second degree AV block	circulatory system	rs72840788_A	0.687902	1.02782	351834	643
13	290.1	Dementias	mental disorders	rs56242556_T	0.687912	1.01028	356577	4791
1	577.3	Cyst and pseudocyst of pancreas	digestive	rs7257103_T	0.687924	0.974128	361920	525
14	745	Pain in joint	musculoskeletal	rs12488245_C	0.687949	0.990354	358529	3587
3	396	Abnormal heart sounds	circulatory system	rs71366902_AT	0.687954	0.97752	361434	979
6	327.3	Sleep apnea	neurological	rs12531355_T	0.68796	1.00876	359481	5545
6	459.9	Circulatory disease NEC	circulatory system	rs201699038_A	0.687998	1.00548	352456	22965
1	528.11	Stomatitis and mucositis (ulcerative)	digestive	rs72840788_A	0.688009	1.04845	351834	213
13	594.2	Calculus of lower urinary tract	genitourinary	rs2234962_C	0.688035	0.971857	363139	604
14	345	Epilepsy, recurrent seizures, convulsions	neurological	rs12488245_C	0.688054	0.991073	358529	4191
13	465	Acute upper respiratory infections of multiple or unspecified sites	respiratory	rs56242556_T	0.688054	1.02623	356577	718
1	334.2	Anterior horn cell disease	neurological	rs6939900_T	0.688057	1.02643	356875	505
6	474	Acute and chronic tonsillitis	respiratory	rs12531355_T	0.68808	0.967986	359481	399
6	375.2	Epiphora	sense organs	rs201699038_A	0.688111	0.957041	352456	338
13	227.3	Benign neoplasm of pituitary gland and craniopharyngeal duct (pouch)	neoplasms	rs34866937_A	0.688134	0.969094	360010	386
13	241	Nontoxic nodular goiter	endocrine/metabolic	rs35605324_A	0.688162	0.963574	362520	822
6	736	Other acquired deformities of limbs	musculoskeletal	rs62526480_C	0.688178	1.01814	360610	1034
3	174.11	Malignant neoplasm of female breast	neoplasms	rs3176326_A	0.688197	1.02391	356321	899
12	761	Cervicalgia	symptoms	rs13185878_G	0.6882	0.977877	363139	784
11	580.1	Glomerulonephritis	genitourinary	rs9932314_T	0.688218	0.97633	353481	559
6	204.12	Lymphoid leukemia, chronic	neoplasms	rs12531355_T	0.688223	1.02284	359481	807
9	455	Hemorrhoids	circulatory system	rs6821503_T	0.688258	1.00887	360699	5400
1	707	Chronic ulcer of skin	dermatologic	rs34123659_TA	0.688264	0.989183	344211	4820
5	368.1	Amblyopia	sense organs	Chr6.31588020_CCTCT_C_C	0.688265	0.974104	362380	501
3	394.1	Mitral valve stenosis and aortic valve stenosis	circulatory system	rs17608766_C	0.688278	0.976234	363139	1174
12	727.4	Ganglion and cyst of synovium, tendon, and bursa	musculoskeletal	rs1105014_C	0.688312	1.02751	356556	436
5	281	Other deficiency anemia	hematopoietic	rs12494109_A	0.6884	0.9846	350731	1342
5	473.3	Paralysis/spasm of vocal cords or larynx	respiratory	rs2284174_C	0.688411	0.95669	361662	239
11	594.3	Calculus of ureter	genitourinary	rs4366697_C	0.688433	1.01545	349363	1579
13	701.2	Scar conditions and fibrosis of skin	dermatologic	rs35605324_A	0.688462	0.946732	362520	381
1	450	Noninfectious disorders of lymphatic channels	circulatory system	rs7257103_T	0.688472	1.01704	361920	1245
5	180.1	Cervical cancer	neoplasms	rs2638950_G	0.688474	0.976615	361669	776
1	384.4	Perforation of tympanic membrane	sense organs	rs78529941_A	0.688482	0.964262	360095	259
3	429.2	Abnormal function study of cardiovascular system	circulatory system	rs3176326_A	0.68849	0.962631	356321	357
5	585.31	Renal dialysis	genitourinary	Chr6.31588020_CCTCT_C_C	0.688499	1.02026	362380	848
1	286.7	Other and unspecified coagulation defects	hematopoietic	rs72840788_A	0.688509	0.95796	351834	272
5	296	Mood disorders	mental disorders	rs2638950_G	0.688513	1.00408	361669	27927
1	586.11	Small kidney	genitourinary	rs11786896_T	0.688528	1.0875	359614	239
1	395.3	Nonrheumatic tricuspid valve disorders	circulatory system	rs6939900_T	0.688529	0.963414	356875	251
13	709.2	Sicca syndrome	dermatologic	rs35605324_A	0.688542	1.03713	362520	798
9	252.1	Hyperparathyroidism	endocrine/metabolic	rs7014186_C	0.688576	0.974629	360409	1050
5	550.4	Umbilical hernia	digestive	rs398028_T	0.688596	0.981798	361986	1494
10	752.1	Neural tube defects	congenital anomalies	Chr16.66690988_AT_A_A	0.688679	0.971004	334685	372
3	447	Other disorders of arteries and arterioles	circulatory system	rs4144499_C	0.688691	1.01711	362271	1115
3	710.1	Osteomyelitis	musculoskeletal	rs3176326_A	0.688727	1.04477	356321	256
3	509.2	Respiratory insufficiency	respiratory	rs10155248_T	0.688731	0.98515	354507	1449
2	701	Other hypertrophic and atrophic conditions of skin	dermatologic	rs11066320_A	0.688748	0.98329	360708	1148
1	530.9	Heartburn	digestive	rs7257103_T	0.688767	0.964224	361920	271
13	496.3	Bronchiectasis	respiratory	rs1915986_A	0.688767	1.00922	359374	3856
3	689	Disorder of skin and subcutaneous tissue NOS	dermatologic	rs112716157_CA	0.688788	1.01622	227276	1290
1	371.1	Uveitis, noninfectious or NOS	sense organs	rs9810339_T	0.688795	0.966945	361811	283
1	750.1	Upper gastrointestinal congenital anomalies	congenital anomalies	rs9810339_T	0.688799	1.03848	361811	224
6	394.1	Mitral valve stenosis and aortic valve stenosis	circulatory system	rs66534382_A	0.6888	1.02097	362709	1174
2	282.8	Other hemoglobinopathies	hematopoietic	rs11066320_A	0.68881	1.03667	360708	250
6	709	Diffuse diseases of connective tissue	dermatologic	rs12531355_T	0.68881	1.0186	359481	1213
11	352.1	Trigeminal nerve disorders [CN5]	neurological	rs77504602_A	0.688814	0.972292	353210	507
13	246	Other disorders of thyroid	endocrine/metabolic	rs56242556_T	0.688827	1.0406	356577	300
9	916	Contusion	injuries & poisonings	rs7014186_C	0.688842	1.02214	360409	1395
1	279.1	Immunity deficiency	endocrine/metabolic	rs7257103_T	0.688863	1.03323	361920	329
7	720.1	Spinal stenosis of lumbar region	musculoskeletal	rs531997_G	0.688917	0.985824	360670	2647
8	374	Other disorders of eyelids	sense organs	rs151091024_G	0.688947	1.04162	358289	2184
14	337	Disorders of the autonomic nervous system	neurological	rs12724121_A	0.688996	1.03118	359250	349
1	216	Benign neoplasm of skin	neoplasms	rs34123659_TA	0.689004	0.976513	344211	998
1	531.3	Duodenal ulcer	digestive	Chr5.132409975_CT_C_C	0.689042	1.01938	338295	1113
1	710	Osteomyelitis, periostitis, and other infections involving bone	musculoskeletal	rs373980643_G	0.689044	1.03292	356944	302
5	159.2	Malignant neoplasm of small intestine, including duodenum	neoplasms	rs12494109_A	0.689056	0.965504	350731	261
13	367.1	Myopia	sense organs	rs1915986_A	0.689099	1.01598	359374	1277
8	272.9	Unspecified disorder of lipoid metabolism	endocrine/metabolic	rs12939170_T	0.689131	1.09508	362293	341
1	200	Myeloproliferative disease	neoplasms	rs72840788_A	0.689134	1.01806	351834	1511
1	724.2	Disorders of coccyx	musculoskeletal	rs71468663_AC	0.689134	1.09594	362072	208
13	158	Neoplasm of unspecified nature of digestive system	neoplasms	rs2234962_C	0.689142	1.03445	363139	409
3	427.5	Arrhythmia (cardiac) NOS	circulatory system	rs112716157_CA	0.689147	1.03239	227276	325
14	426	Cardiac conduction disorders	circulatory system	rs12724121_A	0.689152	0.994364	359250	10917
8	174	Breast cancer	neoplasms	rs151091024_G	0.689178	1.01983	358289	10080
6	577.1	Acute pancreatitis	digestive	rs11710570_C	0.68918	0.987222	362849	1959
9	187	Cancer of other male genital organs	neoplasms	Chr9.97209762_TG_T_T	0.689197	1.05721	255810	718
11	260.6	Anorexia	endocrine/metabolic	rs77504602_A	0.689203	0.978768	353210	865
1	446.4	Wegener's granulomatosis	circulatory system	rs6939900_T	0.689231	1.04032	356875	217
10	573.3	Hepatomegaly	digestive	Chr16.66690988_AT_A_A	0.689268	0.96674	334685	280
3	701	Other hypertrophic and atrophic conditions of skin	dermatologic	rs112716157_CA	0.689271	1.02187	227276	708
5	214	Lipoma	neoplasms	rs2638950_G	0.689274	0.980608	361669	1124
14	366	Cataract	sense organs	rs12724121_A	0.689294	1.00332	359250	35954
5	458.9	Hypotension NOS	circulatory system	Chr6.31588020_CCTCT_C_C	0.689315	1.00874	362380	4554
6	599.4	Urinary incontinence	genitourinary	rs11756440_A	0.68933	1.01081	354821	2800
4	565	Anal and rectal conditions	digestive	rs186749_A	0.689368	0.99314	357870	7437
8	292.6	Hallucinations	mental disorders	rs151091024_G	0.689449	0.897461	358289	353
8	454	Varicose veins	circulatory system	rs12939170_T	0.689453	0.974687	362293	4808
6	250.4	Abnormal glucose	endocrine/metabolic	rs12531355_T	0.689464	0.980811	359481	1110
3	272.9	Unspecified disorder of lipoid metabolism	endocrine/metabolic	rs3176326_A	0.689476	1.03898	356321	335
5	858	Complication of internal orthopedic device	injuries & poisonings	rs12502027_G	0.689478	1.01667	358526	1265
3	250.4	Abnormal glucose	endocrine/metabolic	rs1890753_G	0.689479	0.983043	352481	1084
11	371	Inflammation of the eye	sense organs	rs60757101_A	0.689488	0.970834	285017	846
9	429.2	Abnormal function study of cardiovascular system	circulatory system	rs7014186_C	0.689493	0.956854	360409	359
11	961	Poisoning by other anti-infectives	injuries & poisonings	rs4366697_C	0.689494	1.036	349363	291
7	358.1	Myasthenia gravis	neurological	rs10850409_A	0.689516	1.03839	363139	281
11	274.1	Gout	endocrine/metabolic	rs60757101_A	0.689526	0.985366	285017	3449
5	509.1	Respiratory failure	respiratory	rs2638950_G	0.689544	1.00959	361669	4713
9	286.7	Other and unspecified coagulation defects	hematopoietic	rs7014186_C	0.689566	0.951092	360409	279
13	694	Dyschromia and Vitiligo	dermatologic	rs56242556_T	0.689585	1.04161	356577	284
2	428.1	Congestive heart failure (CHF) NOS	circulatory system	rs11066320_A	0.6896	0.991279	360708	4287
1	315	Develomental delays and disorders	mental disorders	rs73028849_C	0.6896	1.02243	353182	715
13	715	Other inflammatory spondylopathies	musculoskeletal	rs56242556_T	0.689613	0.980893	356577	1316
1	747.12	Valvular heart disease/ heart chambers	congenital anomalies	rs9810339_T	0.689621	0.96674	361811	278
7	117	Mycoses	infectious diseases	rs32841_G	0.689649	0.965502	361605	287
3	537	Other disorders of stomach and duodenum	digestive	rs10155248_T	0.689652	0.986928	354507	1863
5	871	Open wounds of extremities	injuries & poisonings	rs6602994_T	0.68966	0.967715	358159	385
3	250	Diabetes mellitus	endocrine/metabolic	rs332659_A	0.689669	1.00364	362997	30726
13	394	Rheumatic disease of the heart valves	circulatory system	rs1915986_A	0.689676	1.00815	359374	4930
9	446	Polyarteritis nodosa and allied conditions	circulatory system	Chr9.97209762_TG_T_T	0.689678	1.05315	255810	825
1	696.41	Psoriasis vulgaris	dermatologic	rs73028849_C	0.6897	0.986912	353182	2057
1	560.4	Other intestinal obstruction	digestive	rs34234056_A	0.689724	1.01187	359870	2305
9	512.8	Cough	respiratory	rs7014186_C	0.689735	0.97982	360409	1653
14	687.1	Rash and other nonspecific skin eruption	dermatologic	rs12724121_A	0.68975	0.982793	359250	1101
3	574.11	Cholelithiasis with acute cholecystitis	digestive	rs112716157_CA	0.689761	0.977001	227276	615
10	509	Respiratory failure, insufficiency, arrest	respiratory	Chr16.66690988_AT_A_A	0.689779	0.992683	334685	6052
5	351	Other peripheral nerve disorders	neurological	rs12494109_A	0.689809	1.0071	350731	6487
10	458.9	Hypotension NOS	circulatory system	rs422068_C	0.689819	1.00877	361820	4554
7	292.4	Altered mental status	mental disorders	rs10850409_A	0.689831	0.989457	363139	3674
14	276.4	Acid-base balance disorder	endocrine/metabolic	rs17079881_G	0.689843	0.98242	358745	2232
4	727.6	Rupture of tendon, nontraumatic	musculoskeletal	rs186749_A	0.689858	0.984112	357870	1348
1	577.1	Acute pancreatitis	digestive	rs77709005_T	0.689869	1.01793	361895	1950
13	696.4	Psoriasis	dermatologic	rs34866937_A	0.68987	1.0115	360010	2847
11	374.3	Ptosis of eyelid	sense organs	rs77504602_A	0.689886	0.981691	353210	1161
5	454	Varicose veins	circulatory system	rs2284174_C	0.689911	1.0098	361662	4790
1	727.4	Ganglion and cyst of synovium, tendon, and bursa	musculoskeletal	rs653178_C	0.689919	1.02677	363139	444
13	575.9	Nonspecific abnormal findings on radiological and other examination of biliary tract	digestive	rs56242556_T	0.689922	1.04529	356577	239
6	722.9	Other and unspecified disc disorder	musculoskeletal	rs201699038_A	0.689931	1.03458	352456	527
11	386.3	Labyrinthitis	sense organs	rs4366697_C	0.68994	1.03341	349363	336
1	687.1	Rash and other nonspecific skin eruption	dermatologic	rs78529941_A	0.689948	0.982582	360095	1100
10	756	Other congenital musculoskeletal anomalies	congenital anomalies	rs17617337_T	0.68999	0.978781	360847	1054
6	198.7	Secondary malignant neoplasm of skin	neoplasms	rs11710570_C	0.690012	1.03459	362849	276
1	497	Bronchitis	respiratory	rs73028849_C	0.690019	0.96541	353182	288
1	333	Extrapyramidal disease and abnormal movement disorders	neurological	rs533030436_G	0.690035	1.02868	334655	1156
5	509	Respiratory failure, insufficiency, arrest	respiratory	rs2638950_G	0.690047	0.991861	361669	6512
3	282	Hereditary hemolytic anemias	hematopoietic	rs112716157_CA	0.690049	1.02871	227276	417
7	788	Syncope and collapse	symptoms	rs531997_G	0.690082	1.00919	360670	6397
1	364.4	Corneal degenerations	sense organs	rs77709005_T	0.690132	0.9764	361895	1112
1	798	Malaise and fatigue	symptoms	rs9810339_T	0.690147	1.00854	361811	4436
4	751	Genitourinary congenital anomalies	congenital anomalies	rs186749_A	0.690154	0.980371	357870	877
1	174.11	Malignant neoplasm of female breast	neoplasms	rs7257103_T	0.690195	0.980481	361920	914
3	506	Empyema and pneumothorax	respiratory	rs71366902_AT	0.690201	1.02007	361434	1233
14	428	Congestive heart failure; nonhypertensive	circulatory system	rs12488245_C	0.690228	1.00632	358529	8611
14	717	Polymyalgia Rheumatica	musculoskeletal	rs12488245_C	0.690239	1.0119	358529	2367
3	211	Benign neoplasm of other parts of digestive system	neoplasms	rs4144499_C	0.690243	1.0097	362271	3426
5	244.4	Hypothyroidism NOS	endocrine/metabolic	rs6602994_T	0.690246	0.995071	358159	17940
6	174.11	Malignant neoplasm of female breast	neoplasms	rs12223220_G	0.690248	1.02807	318626	816
14	172.3	Carcinoma in situ of skin	neoplasms	rs12724121_A	0.690248	0.970496	359250	369
6	357	Inflammatory and toxic neuropathy	neurological	rs12531355_T	0.690251	1.01438	359481	2006
3	187.1	Malignant neoplasm of unspecified male genital organ	neoplasms	rs3176326_A	0.690252	0.974425	356321	757
7	362.3	Other nondiabetic retinopathy	sense organs	rs32841_G	0.690275	0.975221	361605	558
1	250.1	Type 1 diabetes	endocrine/metabolic	rs2042995_C	0.690275	1.01313	363139	2518
10	599.3	Dysuria	genitourinary	Chr18.34219777_G_GTT_GTT	0.690279	1.03536	350220	344
1	764	Sciatica	symptoms	rs2042995_C	0.690287	1.01775	363139	1376
1	513	Respiratory abnormalities	respiratory	rs28579893_A	0.690287	1.02839	362381	457
7	591	Urinary tract infection	genitourinary	rs32841_G	0.690319	0.994605	361605	12472
6	760	Back pain	symptoms	rs12531355_T	0.69033	1.0088	359481	5388
6	536	Disorders of function of stomach	digestive	rs11756440_A	0.690336	1.01404	354821	1642
1	745	Pain in joint	musculoskeletal	Chr5.132409975_CT_C_C	0.690349	0.988958	338295	3370
5	185	Cancer of prostate	neoplasms	rs2638950_G	0.69035	1.01841	361669	1267
6	780	Hypothermia/Chills	symptoms	rs66534382_A	0.690354	1.0478	362709	225
6	870	Open wounds of head; neck; and trunk	injuries & poisonings	rs12223220_G	0.690397	1.02951	318626	735
4	743.21	Pathologic fracture of vertebrae	musculoskeletal	rs186749_A	0.690402	1.02343	357870	634
6	568	Other disorders of peritoneum	digestive	rs12223220_G	0.690415	0.978238	318626	1333
1	333.1	Essential tremor	neurological	rs533030436_G	0.690419	1.0441	334655	488
5	292	Neurological disorders	mental disorders	Chr6.31588020_CCTCT_C_C	0.690441	0.992251	362380	5704
1	301	Personality disorders	mental disorders	rs2042995_C	0.690472	1.03385	363139	379
4	572	Ascites (non malignant)	digestive	rs186749_A	0.690478	1.01239	357870	2258
13	359	Muscular dystrophies and other myopathies	neurological	rs35605324_A	0.690481	0.938856	362520	285
1	958	Certain early complications of trauma or procedure	injuries & poisonings	rs653178_C	0.690486	1.03294	363139	294
3	270.3	Disorders of plasma protein metabolism	endocrine/metabolic	rs4144499_C	0.690502	0.98022	362271	794
1	735.21	Hammer toe (acquired)	musculoskeletal	rs533030436_G	0.690513	0.952776	334655	418
9	395.1	Nonrheumatic mitral valve disorders	circulatory system	Chr9.97209762_TG_T_T	0.690529	0.970441	255810	2661
12	187.2	Malignant neoplasm of testis	neoplasms	rs13185878_G	0.690536	1.02242	363139	772
11	442.8	Aneurysm of other specified artery	circulatory system	rs4366697_C	0.690559	0.962723	349363	257
9	277.4	Disorders of bilirubin excretion	endocrine/metabolic	Chr9.97209762_TG_T_T	0.690579	1.08649	255810	309
6	579.2	Splenomegaly	digestive	rs162185_C	0.6906	0.977096	354538	608
9	743.2	Pathologic fracture	musculoskeletal	Chr9.97209762_TG_T_T	0.690621	0.941967	255810	681
6	394.2	Mitral valve disease	circulatory system	rs11756440_A	0.690624	1.03103	354821	340
9	965	Poisoning by analgesics, antipyretics, and antirheumatics	injuries & poisonings	Chr9.97209762_TG_T_T	0.690643	1.02554	255810	3585
1	350.1	Abnormal involuntary movements	neurological	rs7257103_T	0.690646	1.02083	361920	822
1	297	Suicidal ideation or attempt	mental disorders	rs71468663_AC	0.690656	1.07364	362072	351
13	741.3	Difficulty in walking	musculoskeletal	rs56242556_T	0.690664	0.968981	356577	494
5	201	Hodgkin's disease	neoplasms	rs2638950_G	0.690667	0.962577	361669	296
2	571.8	Liver abscess and sequelae of chronic liver disease	digestive	rs11066320_A	0.690678	1.01423	360708	1606
12	411.2	Myocardial infarction	circulatory system	rs1105014_C	0.690684	1.00481	356556	14743
1	550.4	Umbilical hernia	digestive	rs653178_C	0.690685	1.01448	363139	1499
10	362.2	Degeneration of macula and posterior pole of retina	sense organs	rs422068_C	0.690696	1.00629	361820	9004
3	276.6	Fluid overload	endocrine/metabolic	rs10749139_C	0.690758	0.979561	342489	1720
8	801.1	Fracture of foot	injuries & poisonings	rs151091024_G	0.690762	1.12957	358289	222
5	496.3	Bronchiectasis	respiratory	rs12502027_G	0.690769	0.990521	358526	3847
3	803	Fracture of upper limb	injuries & poisonings	rs1890753_G	0.690799	0.991222	352481	4085
3	362.29	Macular degeneration (senile) of retina NOS	sense organs	rs10077410_A	0.6908	1.01312	363139	3918
3	374.1	Ectropion or entropion	sense organs	rs10077410_A	0.690849	0.968756	363139	672
1	594.2	Calculus of lower urinary tract	genitourinary	rs373980643_G	0.690878	1.02322	356944	595
8	364	Corneal opacity and other disorders of cornea	sense organs	rs12939170_T	0.690883	0.957635	362293	1685
6	550.6	Incisional hernia	digestive	rs62526480_C	0.690883	0.974602	360610	499
8	735.21	Hammer toe (acquired)	musculoskeletal	rs151091024_G	0.690934	1.09215	358289	438
11	555.21	Ulcerative colitis (chronic)	digestive	rs4366697_C	0.690953	1.03178	349363	369
9	597.1	Urethral stricture (not specified as infectious)	genitourinary	Chr9.97209762_TG_T_T	0.690955	1.04135	255810	1357
7	577.2	Chronic pancreatitis	digestive	rs32841_G	0.690971	0.97653	361605	620
6	433.31	Transient cerebral ischemia	circulatory system	rs62526480_C	0.690999	0.983856	360610	1248
1	359	Muscular dystrophies and other myopathies	neurological	rs71468663_AC	0.691042	1.08156	362072	285
11	371.1	Uveitis, noninfectious or NOS	sense organs	rs60757101_A	0.691052	0.943861	285017	224
1	288	Diseases of white blood cells	hematopoietic	rs2644262_C	0.691055	0.970454	357413	443
10	371.3	Inflammation of eyelids	sense organs	rs17617337_T	0.691067	0.973355	360847	662
6	687.1	Rash and other nonspecific skin eruption	dermatologic	rs11710570_C	0.691068	1.01707	362849	1110
1	801.1	Fracture of foot	injuries & poisonings	rs78529941_A	0.69109	0.96184	360095	223
3	737	Curvature of spine	musculoskeletal	rs332659_A	0.691116	0.980419	362997	919
9	530.12	Ulcer of esophagus	digestive	Chr9.97209762_TG_T_T	0.691129	1.0358	255810	1807
8	579.8	Nonspecific abnormal findings in stool contents	digestive	rs12939170_T	0.691129	1.06857	362293	645
3	596.5	Functional disorders of bladder	genitourinary	rs10749139_C	0.69113	1.03397	342489	626
9	364	Corneal opacity and other disorders of cornea	sense organs	rs7014186_C	0.691133	0.980058	360409	1681
13	695.7	Prurigo and Lichen	dermatologic	rs1915986_A	0.691146	0.968317	359374	305
11	276.42	Alkalosis	endocrine/metabolic	rs9932314_T	0.69116	1.03286	353481	300
5	573.5	Jaundice (not of newborn)	digestive	rs12502027_G	0.691192	0.977525	358526	667
10	702.2	Seborrheic keratosis	dermatologic	Chr18.34219777_G_GTT_GTT	0.691216	1.02937	350220	495
3	112	Candidiasis	infectious diseases	rs3176326_A	0.691218	1.01765	356321	1610
13	537	Other disorders of stomach and duodenum	digestive	rs35605324_A	0.691255	1.02387	362520	1899
1	480	Pneumonia	respiratory	rs34234056_A	0.691259	1.00444	359870	17195
5	282	Hereditary hemolytic anemias	hematopoietic	rs2638950_G	0.69127	0.974793	361669	665
6	172	Skin cancer	neoplasms	rs12531355_T	0.691274	0.991491	359481	5711
6	696.4	Psoriasis	dermatologic	rs11710570_C	0.691277	1.0106	362849	2876
6	357	Inflammatory and toxic neuropathy	neurological	rs11756440_A	0.691278	1.01273	354821	1986
14	568.1	Peritoneal adhesions (postoperative) (postinfection)	digestive	rs17079881_G	0.691282	0.977435	358745	1334
11	275	Disorders of mineral metabolism	endocrine/metabolic	rs9932314_T	0.691286	0.991809	353481	4703
8	530.3	Stricture and stenosis of esophagus	digestive	rs12939170_T	0.691363	1.05017	362293	1203
7	595	Hydronephrosis	genitourinary	rs531997_G	0.691377	0.977202	360670	1000
10	574.2	Calculus of bile duct	digestive	Chr16.66690988_AT_A_A	0.691379	1.03914	334685	214
1	297	Suicidal ideation or attempt	mental disorders	rs6939900_T	0.691414	1.03173	356875	344
1	204.1	Lymphoid leukemia	neoplasms	rs78529941_A	0.691432	0.980788	360095	895
4	250.11	Type 1 diabetes with ketoacidosis	endocrine/metabolic	rs186749_A	0.691437	0.963355	357870	246
14	715	Other inflammatory spondylopathies	musculoskeletal	rs12724121_A	0.691451	1.01585	359250	1315
3	290	Delirium dementia and amnestic and other cognitive disorders	mental disorders	rs1890753_G	0.691464	1.00649	352481	7803
1	727.6	Rupture of tendon, nontraumatic	musculoskeletal	rs77709005_T	0.691531	0.978794	361895	1361
5	366	Cataract	sense organs	rs12494109_A	0.69154	1.00328	350731	35148
1	282	Hereditary hemolytic anemias	hematopoietic	rs6939900_T	0.691551	1.0234	356875	650
7	960	Poisoning by antibiotics	injuries & poisonings	rs32841_G	0.691562	1.00406	361605	22576
5	401	Hypertension	circulatory system	rs2284174_C	0.691566	0.997406	361662	101853
6	281.11	Pernicious anemia	hematopoietic	rs201699038_A	0.691588	0.970525	352456	706
1	519.8	Other diseases of respiratory system, NEC	respiratory	rs11786896_T	0.691597	0.98576	359614	9032
8	429.2	Abnormal function study of cardiovascular system	circulatory system	rs12939170_T	0.691598	1.09186	362293	360
12	593	Hematuria	genitourinary	rs1105014_C	0.691605	1.00786	356556	5227
8	415.21	Primary pulmonary hypertension	circulatory system	rs12939170_T	0.691606	0.9097	362293	368
1	994	Sepsis and SIRS	injuries & poisonings	rs71468663_AC	0.691609	1.01613	362072	7378
1	994.2	Sepsis	injuries & poisonings	rs71468663_AC	0.691609	1.01613	362072	7378
7	687.1	Rash and other nonspecific skin eruption	dermatologic	rs531997_G	0.691616	1.02181	360670	1107
12	429.2	Abnormal function study of cardiovascular system	circulatory system	rs13185878_G	0.691617	0.967896	363139	361
1	426.9	Cardiac pacemaker/device in situ	circulatory system	rs7257103_T	0.691618	1.00822	361920	5340
11	350	Abnormal movement	neurological	rs9932314_T	0.691622	0.983932	353481	1196
3	695.42	Systemic lupus erythematosus	dermatologic	rs10749139_C	0.691661	0.960227	342489	445
5	590	Pyelonephritis	genitourinary	rs12494109_A	0.69167	1.01501	350731	1421
5	189.2	Cancer of bladder	neoplasms	rs12494109_A	0.691713	0.990119	350731	3249
1	726.3	Bursitis	musculoskeletal	rs11786896_T	0.691729	1.0928	359614	209
13	275.1	Disorders of iron metabolism	hematopoietic	rs2234962_C	0.691745	1.02154	363139	1028
2	362.3	Other nondiabetic retinopathy	sense organs	rs11066320_A	0.691752	0.976301	360708	555
1	359	Muscular dystrophies and other myopathies	neurological	rs653178_C	0.691786	0.967749	363139	286
1	960.2	Allergy/adverse effect of penicillin	injuries & poisonings	rs34234056_A	0.691789	1.00422	359870	18776
12	189	Cancer of urinary organs (incl. kidney and bladder)	neoplasms	rs13185878_G	0.691801	0.990936	363139	4695
5	513	Respiratory abnormalities	respiratory	rs12502027_G	0.691824	1.0278	358526	450
1	567	Peritonitis and retroperitoneal infections	digestive	rs78529941_A	0.691826	0.979942	360095	817
3	695.42	Systemic lupus erythematosus	dermatologic	rs71366902_AT	0.691834	0.967613	361434	458
10	426.91	Cardiac pacemaker in situ	circulatory system	rs17617337_T	0.691839	1.00968	360847	5189
3	946	Anaphylactic shock NOS	injuries & poisonings	rs3176326_A	0.691884	1.04794	356321	219
3	702	Degenerative skin conditions and other dermatoses	dermatologic	rs1890753_G	0.691896	1.01374	352481	1682
4	444	Arterial embolism and thrombosis	circulatory system	rs186749_A	0.691924	0.979448	357870	791
6	204	Leukemia	neoplasms	rs66534382_A	0.691997	1.01282	362709	3085
3	427.5	Arrhythmia (cardiac) NOS	circulatory system	rs10749139_C	0.692048	1.03903	342489	472
1	359	Muscular dystrophies and other myopathies	neurological	rs72840788_A	0.692058	0.958815	351834	277
1	384.4	Perforation of tympanic membrane	sense organs	rs653178_C	0.692071	0.966377	363139	262
7	367.2	Astigmatism	sense organs	rs32841_G	0.692071	1.0106	361605	3119
1	270.33	Amyloidosis	endocrine/metabolic	rs2644262_C	0.692084	1.0331	357413	363
8	426.2	Atrioventricular [AV] block	circulatory system	rs151091024_G	0.692113	0.968646	358289	3806
1	785	Abdominal pain	symptoms	rs34234056_A	0.692131	1.00664	359870	7296
6	323	Encephalitis	neurological	rs12223220_G	0.692132	1.04567	318626	304
11	414	Other forms of chronic heart disease	circulatory system	rs77504602_A	0.692164	0.990311	353210	4161
13	433.21	Cerebral artery occlusion, with cerebral infarction	circulatory system	rs34866937_A	0.692201	1.00971	360010	3958
8	195	Cancer, suspected or other	neoplasms	rs151091024_G	0.692201	0.978066	358289	7883
13	367.1	Myopia	sense organs	rs34866937_A	0.692259	0.983191	360010	1284
1	187	Cancer of other male genital organs	neoplasms	rs34234056_A	0.692276	0.982627	359870	1026
1	290	Delirium dementia and amnestic and other cognitive disorders	mental disorders	rs2042995_C	0.692278	0.992577	363139	8022
8	117	Mycoses	infectious diseases	rs12939170_T	0.692283	1.10239	362293	288
12	289.4	Lymphadenitis	hematopoietic	rs13185878_G	0.692286	0.985416	363139	1768
2	689	Disorder of skin and subcutaneous tissue NOS	dermatologic	rs11066320_A	0.6923	1.01261	360708	2020
13	509	Respiratory failure, insufficiency, arrest	respiratory	rs2234962_C	0.692302	0.991463	363139	6546
5	426.32	Left bundle branch block	circulatory system	rs12502027_G	0.692353	1.01057	358526	3101
5	586	Other disorders of the kidney and ureters	genitourinary	rs2638950_G	0.692368	0.98976	361669	4011
11	153	Colorectal cancer	neoplasms	rs9932314_T	0.692385	1.0067	353481	7142
2	571.81	Portal hypertension	digestive	rs11066320_A	0.692395	0.981377	360708	900
1	287	Purpura and other hemorrhagic conditions	hematopoietic	rs6939900_T	0.692432	0.988187	356875	2402
13	282.8	Other hemoglobinopathies	hematopoietic	rs1915986_A	0.692436	1.03644	359374	247
1	585.34	Chronic Kidney Disease, Stage IV	genitourinary	rs78529941_A	0.692449	0.983849	360095	1264
11	458.1	Orthostatic hypotension	circulatory system	rs138934670_AAAC	0.692463	0.986695	243419	2179
5	560.3	Peritoneal or intestinal adhesions	digestive	rs6602994_T	0.692478	0.978431	358159	853
3	593	Hematuria	genitourinary	rs10077410_A	0.692487	1.0112	363139	5324
1	281.1	Megaloblastic anemia	hematopoietic	rs2644262_C	0.692495	1.01746	357413	1294
5	916	Contusion	injuries & poisonings	rs398028_T	0.692501	1.01875	361986	1395
7	747.12	Valvular heart disease/ heart chambers	congenital anomalies	rs10850409_A	0.692512	1.03801	363139	281
6	737	Curvature of spine	musculoskeletal	rs12531355_T	0.69252	0.97901	359481	908
8	530.1	Esophagitis, GERD and related diseases	digestive	rs151091024_G	0.692603	1.0118	358289	28791
14	501	Pneumonitis due to inhalation of food or vomitus	respiratory	rs12488245_C	0.692605	0.987762	358529	2157
14	208	Benign neoplasm of colon	neoplasms	rs17079881_G	0.692655	1.00609	358745	19501
12	189.4	Malignant neoplasm of other urinary organs	neoplasms	rs1105014_C	0.692678	1.03824	356556	221
10	531.2	Gastric ulcer	digestive	Chr16.66690988_AT_A_A	0.692683	1.01414	334685	1593
3	250.11	Type 1 diabetes with ketoacidosis	endocrine/metabolic	rs4144499_C	0.692694	1.03583	362271	251
13	427.1	Paroxysmal tachycardia, unspecified	circulatory system	rs2234962_C	0.692754	0.987885	363139	3195
6	513.3	Hypoventilation	respiratory	rs12531355_T	0.692771	1.04516	359481	202
8	694	Dyschromia and Vitiligo	dermatologic	rs12939170_T	0.692808	0.898601	362293	289
5	368.2	Diplopia and disorders of binocular vision	sense organs	rs12494109_A	0.692836	1.0249	350731	515
1	574.11	Cholelithiasis with acute cholecystitis	digestive	rs34234056_A	0.692844	1.0176	359870	1027
1	282	Hereditary hemolytic anemias	hematopoietic	Chr5.132409975_CT_C_C	0.692846	1.02632	338295	617
1	726	Peripheral enthesopathies and allied syndromes	musculoskeletal	rs34234056_A	0.692883	0.994496	359870	10548
14	375	Disorders of lacrimal system	sense organs	rs17079881_G	0.692893	0.978877	358745	1511
1	291	Other specified nonpsychotic and/or transient mental disorders	mental disorders	rs2042995_C	0.692913	1.0316	363139	428
6	681	Superficial cellulitis and abscess	dermatologic	rs162185_C	0.692927	1.03296	354538	302
5	396	Abnormal heart sounds	circulatory system	rs6602994_T	0.692936	0.979812	358159	972
11	292.3	Memory loss	mental disorders	rs77504602_A	0.692938	1.02747	353210	517
10	540.11	Acute appendicitis	digestive	Chr16.66690988_AT_A_A	0.692955	1.04006	334685	202
6	365	Glaucoma	sense organs	rs12531355_T	0.692973	1.00739	359481	7629
3	117.4	Aspergillosis	infectious diseases	rs10077410_A	0.692987	1.05458	363139	221
1	197	Chemotherapy	neoplasms	Chr5.132409975_CT_C_C	0.692988	1.00619	338295	10908
13	681	Superficial cellulitis and abscess	dermatologic	rs2234962_C	0.693024	0.961745	363139	314
5	272.1	Hyperlipidemia	endocrine/metabolic	rs6602994_T	0.693072	0.996563	358159	39755
6	745	Pain in joint	musculoskeletal	rs11756440_A	0.693075	1.00948	354821	3543
1	804	Fracture of hand or wrist	injuries & poisonings	rs34123659_TA	0.693078	1.03178	344211	540
1	703.1	Ingrowing nail	dermatologic	rs11786896_T	0.693084	0.906896	359614	203
1	967	Adverse effects of sedatives or other central nervous system depressants and anesthetics	injuries & poisonings	rs78529941_A	0.693109	1.0386	360095	228
1	425.11	Hypertrophic obstructive cardiomyopathy	circulatory system	rs9810339_T	0.693123	0.961614	361811	203
6	798	Malaise and fatigue	symptoms	rs11710570_C	0.693128	0.991573	362849	4438
3	395.6	Heart valve replaced	circulatory system	rs1890753_G	0.693135	0.989014	352481	2554
10	333.4	Torsion dystonia	neurological	Chr16.66690988_AT_A_A	0.693153	1.03374	334685	283
9	454	Varicose veins	circulatory system	Chr9.97209762_TG_T_T	0.693157	0.974023	255810	3376
5	714	Rheumatoid arthritis and other inflammatory polyarthropathies	musculoskeletal	rs12494109_A	0.693168	1.00875	350731	4155
3	348.2	Cerebral edema and compression of brain	neurological	rs17608766_C	0.693176	0.960677	363139	412
3	564.9	Personal history of diseases of digestive system	digestive	rs10077410_A	0.693187	1.007	363139	13876
3	537	Other disorders of stomach and duodenum	digestive	rs11190360_C	0.693256	0.972811	360594	1883
6	331	Other cerebral degenerations	neurological	rs62526480_C	0.693257	1.01377	360610	1733
9	695.3	Rosacea	dermatologic	rs6821503_T	0.693258	0.958415	360699	228
1	743.2	Pathologic fracture	musculoskeletal	rs34234056_A	0.693263	1.01827	359870	952
1	252.1	Hyperparathyroidism	endocrine/metabolic	rs2042995_C	0.693278	1.02007	363139	1056
3	578.1	Hematemesis	digestive	rs332659_A	0.693296	1.01584	362997	1417
10	225.1	Benign neoplasm of brain, cranial nerves, meninges	neoplasms	Chr16.66690988_AT_A_A	0.693298	0.980452	334685	802
14	287.3	Thrombocytopenia	hematopoietic	rs17079881_G	0.693305	0.982858	358745	2292
1	706	Diseases of sebaceous glands	dermatologic	rs28579893_A	0.693326	0.984081	362381	1387
7	569.2	Gastrointestinal complications	digestive	rs10850409_A	0.693329	0.964618	363139	310
3	527	Diseases of the salivary glands	digestive	rs4144499_C	0.693358	0.963798	362271	228
1	587	Kidney replaced by transpant	genitourinary	rs9810339_T	0.693381	0.976768	361811	561
12	496.1	Emphysema	respiratory	rs1105014_C	0.693443	0.989885	356556	3034
6	332	Parkinson's disease	neurological	rs66534382_A	0.693454	0.987255	362709	3068
14	573.5	Jaundice (not of newborn)	digestive	rs12724121_A	0.693471	1.02208	359250	671
3	415	Pulmonary heart disease	circulatory system	rs10077410_A	0.693472	1.01895	363139	1823
1	149	Cancer of larynx, pharynx, nasal cavities	neoplasms	rs78529941_A	0.693511	0.980708	360095	875
6	506	Empyema and pneumothorax	respiratory	rs62526480_C	0.693564	0.983867	360610	1227
6	300.13	Phobia	mental disorders	rs62526480_C	0.693624	1.02274	360610	635
1	577.3	Cyst and pseudocyst of pancreas	digestive	rs72840788_A	0.693633	1.03067	351834	508
10	560.2	Impaction of intestine	digestive	Chr18.34219777_G_GTT_GTT	0.693689	0.957878	350220	228
3	560	Intestinal obstruction without mention of hernia	digestive	rs1890753_G	0.693697	0.990952	352481	3762
14	274.2	Crystal arthropathies	endocrine/metabolic	rs12724121_A	0.693718	0.963901	359250	239
1	690	Erythematosquamous dermatosis	dermatologic	rs73028849_C	0.69377	0.975944	353182	585
5	550.6	Incisional hernia	digestive	Chr6.31588020_CCTCT_C_C	0.693775	1.02587	362380	502
1	174.1	Breast cancer [female]	neoplasms	rs653178_C	0.693798	0.982128	363139	933
11	260	Protein-calorie malnutrition	endocrine/metabolic	rs138934670_AAAC	0.693799	1.0364	243419	292
9	574.12	Cholelithiasis with other cholecystitis	digestive	Chr9.97209762_TG_T_T	0.693815	0.955003	255810	1109
1	698	Pruritus and related conditions	dermatologic	rs2042995_C	0.69383	1.0376	363139	301
6	577	Diseases of pancreas	digestive	rs66534382_A	0.693844	0.98791	362709	3389
13	295.1	Schizophrenia	mental disorders	rs1915986_A	0.693849	1.01947	359374	833
3	555.1	Regional enteritis	digestive	rs10155248_T	0.69385	0.986916	354507	1806
10	337	Disorders of the autonomic nervous system	neurological	rs422068_C	0.693856	0.969588	361820	352
9	555	Inflammatory bowel disease and other gastroenteritis and colitis	digestive	rs7014186_C	0.693908	0.988216	360409	4764
3	738	Other acquired musculoskeletal deformity	musculoskeletal	rs10749139_C	0.693916	0.97669	342489	1286
12	501	Pneumonitis due to inhalation of food or vomitus	respiratory	rs1105014_C	0.693921	1.01215	356556	2135
6	585.33	Chronic Kidney Disease, Stage III	genitourinary	rs12223220_G	0.693988	1.00976	318626	6749
13	501	Pneumonitis due to inhalation of food or vomitus	respiratory	rs56242556_T	0.694011	1.01484	356577	2157
3	531.3	Duodenal ulcer	digestive	rs71366902_AT	0.694046	1.02026	361434	1178
13	530.11	GERD	digestive	rs56242556_T	0.69405	0.994266	356577	14882
3	465	Acute upper respiratory infections of multiple or unspecified sites	respiratory	rs17608766_C	0.694087	0.970375	363139	725
5	480.11	Pneumococcal pneumonia	respiratory	rs398028_T	0.694113	1.00707	361986	9963
14	394.2	Mitral valve disease	circulatory system	rs12488245_C	0.694129	0.969837	358529	343
1	442	Other aneurysm	circulatory system	rs653178_C	0.694162	1.00994	363139	3130
6	480.11	Pneumococcal pneumonia	respiratory	rs201699038_A	0.694178	0.991958	352456	9698
12	251.1	Hypoglycemia	endocrine/metabolic	rs13185878_G	0.694179	1.01478	363139	1725
6	564	Functional digestive disorders	digestive	rs11756440_A	0.694229	1.0041	354821	19606
3	295.3	Psychosis	mental disorders	rs332659_A	0.69423	1.0421	362997	202
5	686	Other local infections of skin and subcutaneous tissue	dermatologic	Chr6.31588020_CCTCT_C_C	0.694242	0.983022	362380	1130
1	411.2	Myocardial infarction	circulatory system	rs7257103_T	0.694257	0.995053	361920	14985
2	274.2	Crystal arthropathies	endocrine/metabolic	rs11066320_A	0.694263	1.03661	360708	240
1	334.2	Anterior horn cell disease	neurological	rs2042995_C	0.694285	0.971711	363139	516
13	480.5	Bronchopneumonia and lung abscess	respiratory	rs34866937_A	0.694304	1.02476	360010	597
2	281	Other deficiency anemia	hematopoietic	rs3791679_G	0.694307	0.982262	363139	1376
4	427.21	Atrial fibrillation	circulatory system	rs186749_A	0.694329	0.991094	357870	4235
1	715	Other inflammatory spondylopathies	musculoskeletal	rs6939900_T	0.694341	0.984174	356875	1312
3	747.11	Cardiac shunt/ heart septal defect	congenital anomalies	rs1890753_G	0.694346	0.974239	352481	449
10	573.9	Abnormal serum enzyme levels	digestive	rs422068_C	0.694348	1.03929	361820	221
9	427.22	Atrial flutter	circulatory system	rs6821503_T	0.694367	1.02512	360699	643
12	288	Diseases of white blood cells	hematopoietic	rs1105014_C	0.694424	0.974144	356556	449
13	292.4	Altered mental status	mental disorders	rs2234962_C	0.694494	0.988742	363139	3674
6	442.8	Aneurysm of other specified artery	circulatory system	rs12223220_G	0.6945	0.948789	318626	231
8	701	Other hypertrophic and atrophic conditions of skin	dermatologic	rs12939170_T	0.694529	1.05074	362293	1150
8	331.1	Hydrocephalus	neurological	rs12939170_T	0.694534	1.0668	362293	665
7	442	Other aneurysm	circulatory system	rs32841_G	0.69454	0.989526	361605	3119
14	189	Cancer of urinary organs (incl. kidney and bladder)	neoplasms	rs12724121_A	0.694623	0.99166	359250	4654
10	594.2	Calculus of lower urinary tract	genitourinary	rs17617337_T	0.694634	0.972389	360847	603
5	591	Urinary tract infection	genitourinary	rs12502027_G	0.694641	1.00533	358526	12347
4	272.11	Hypercholesterolemia	endocrine/metabolic	rs186749_A	0.694659	0.996719	357870	35662
5	743.21	Pathologic fracture of vertebrae	musculoskeletal	rs6602994_T	0.694714	1.02523	358159	629
10	697	Sarcoidosis	dermatologic	Chr16.66690988_AT_A_A	0.69472	1.02286	334685	604
6	250.2	Type 2 diabetes	endocrine/metabolic	rs66534382_A	0.694725	1.00432	362709	29687
13	550.5	Ventral hernia	digestive	rs2234962_C	0.694752	0.983542	363139	1695
10	276.42	Alkalosis	endocrine/metabolic	Chr16.66690988_AT_A_A	0.694761	0.967342	334685	280
13	695.4	Lupus (localized and systemic)	dermatologic	rs1915986_A	0.694771	1.02376	359374	560
8	395.2	Nonrheumatic aortic valve disorders	circulatory system	rs151091024_G	0.694792	0.973104	358289	5086
1	401.22	Hypertensive chronic kidney disease	circulatory system	rs11786896_T	0.694793	1.04049	359614	1069
1	426.32	Left bundle branch block	circulatory system	rs653178_C	0.69483	0.990209	363139	3138
4	724	Other and unspecified disorders of back	musculoskeletal	rs186749_A	0.694843	0.975082	357870	525
9	364.5	Corneal dystrophy	sense organs	rs7014186_C	0.694845	1.04256	360409	362
3	727.1	Synovitis and tenosynovitis	musculoskeletal	rs10077410_A	0.694856	1.04473	363139	324
3	174.11	Malignant neoplasm of female breast	neoplasms	rs71366902_AT	0.694875	0.97719	361434	908
1	185	Cancer of prostate	neoplasms	rs34234056_A	0.69489	0.984444	359870	1263
3	586.2	Cyst of kidney, acquired	genitourinary	rs3176326_A	0.694895	1.01603	356321	1906
3	296.22	Major depressive disorder	mental disorders	rs1890753_G	0.694902	0.995432	352481	15188
9	550.6	Incisional hernia	digestive	rs7014186_C	0.69492	0.964019	360409	499
6	289.5	Diseases of spleen	hematopoietic	rs12531355_T	0.694924	0.977935	359481	806
3	286.7	Other and unspecified coagulation defects	hematopoietic	rs10749139_C	0.69493	0.949065	342489	265
6	197	Chemotherapy	neoplasms	rs66534382_A	0.694931	1.0066	362709	11682
1	735.3	Hallux valgus (Bunion)	musculoskeletal	rs373980643_G	0.694944	1.01142	356944	2391
1	255.2	Adrenal hypofunction	endocrine/metabolic	rs34123659_TA	0.694972	1.03981	344211	340
1	255.21	Glucocorticoid deficiency	endocrine/metabolic	rs34123659_TA	0.694972	1.03981	344211	340
1	574	Cholelithiasis and cholecystitis	digestive	rs34123659_TA	0.695	1.00722	344211	10544
1	276.14	Hypopotassemia	endocrine/metabolic	rs7257103_T	0.695007	1.00974	361920	3657
5	381	Otitis media and Eustachian tube disorders	sense organs	rs2638950_G	0.695015	1.02198	361669	858
5	594.1	Calculus of kidney	genitourinary	rs12502027_G	0.695018	1.01032	358526	3181
13	389.1	Sensorineural hearing loss	sense organs	rs1915986_A	0.695023	0.980073	359374	760
9	701	Other hypertrophic and atrophic conditions of skin	dermatologic	rs7014186_C	0.695023	1.02381	360409	1150
3	285.2	Anemia of chronic disease	hematopoietic	rs17608766_C	0.695032	1.02783	363139	828
13	473.3	Paralysis/spasm of vocal cords or larynx	respiratory	rs56242556_T	0.695033	0.955843	356577	234
5	371.1	Uveitis, noninfectious or NOS	sense organs	rs2284174_C	0.695038	0.96111	361662	284
2	335	Multiple sclerosis	neurological	rs11066320_A	0.695046	0.985327	360708	1431
11	427.6	Premature beats	circulatory system	rs77504602_A	0.695057	1.02607	353210	565
1	430.2	Intracerebral hemorrhage	circulatory system	Chr5.132409975_CT_C_C	0.695068	0.982378	338295	1269
1	204.1	Lymphoid leukemia	neoplasms	rs2644262_C	0.695083	1.0209	357413	889
11	274	Gout and other crystal arthropathies	endocrine/metabolic	rs138934670_AAAC	0.695086	1.01118	243419	3106
1	217.1	Nevus, non-neoplastic	neoplasms	rs77709005_T	0.695088	1.0469	361895	276
5	372	Disorders of conjunctiva	sense organs	rs12502027_G	0.695103	1.03748	358526	245
6	740	Osteoarthrosis	musculoskeletal	rs201699038_A	0.695121	0.996055	352456	45756
6	427.2	Atrial fibrillation and flutter	circulatory system	rs12223220_G	0.695131	0.993222	318626	14383
1	696.41	Psoriasis vulgaris	dermatologic	rs11786896_T	0.695135	0.971192	359614	2102
6	300.13	Phobia	mental disorders	rs11710570_C	0.695164	1.02218	362849	642
6	766	Neuralgia, neuritis, and radiculitis NOS	symptoms	rs12223220_G	0.695174	1.05048	318626	244
1	442.8	Aneurysm of other specified artery	circulatory system	rs78529941_A	0.695241	0.965297	360095	263
1	165.1	Cancer of bronchus; lung	neoplasms	rs2644262_C	0.695248	1.00921	357413	4614
14	202	Cancer of other lymphoid, histiocytic tissue	neoplasms	rs12724121_A	0.69525	0.989209	359250	2724
12	172.2	Other non-epithelial cancer of skin	neoplasms	rs13185878_G	0.695269	1.01056	363139	3393
5	569.2	Gastrointestinal complications	digestive	rs398028_T	0.695282	0.961154	361986	310
1	416	Cardiomegaly	circulatory system	rs7257103_T	0.69529	0.991398	361920	4656
6	195	Cancer, suspected or other	neoplasms	rs12531355_T	0.695312	1.00721	359481	7891
5	819	Skull and face fracture and other intercranial injury	injuries & poisonings	rs12502027_G	0.695369	0.974972	358526	521
1	801	Fracture of ankle and foot	injuries & poisonings	rs7257103_T	0.69539	0.977634	361920	669
1	496.1	Emphysema	respiratory	rs533030436_G	0.695397	0.982141	334655	2869
3	290.11	Alzheimer's disease	mental disorders	rs3176326_A	0.6954	1.0137	356321	2620
1	112	Candidiasis	infectious diseases	rs2644262_C	0.69541	0.984662	357413	1615
14	372	Disorders of conjunctiva	sense organs	rs17079881_G	0.695413	0.948142	358745	244
1	530.12	Ulcer of esophagus	digestive	rs72840788_A	0.695415	0.986257	351834	2480
5	270.32	Paraproteinemia	endocrine/metabolic	rs2284174_C	0.695415	1.02583	361662	663
11	722	Intervertebral disc disorders	musculoskeletal	rs4366697_C	0.695418	0.976881	349363	653
8	377	Disorders of optic nerve and visual pathways	sense organs	rs12939170_T	0.695424	1.08848	362293	376
14	281.13	Folate-deficiency anemia	hematopoietic	rs17079881_G	0.695444	0.959753	358745	405
10	728	Disorders of muscle, ligament, and fascia	musculoskeletal	Chr16.66690988_AT_A_A	0.695445	1.03522	334685	256
13	801	Fracture of ankle and foot	injuries & poisonings	rs35605324_A	0.695446	1.03957	362520	670
6	585	Renal failure	genitourinary	rs12223220_G	0.695449	1.00563	318626	21409
1	155	Cancer of liver and intrahepatic bile duct	neoplasms	rs71468663_AC	0.695457	1.04595	362072	868
3	285	Other anemias	hematopoietic	rs332659_A	0.695457	0.994584	362997	12240
9	585.3	Chronic renal failure [CKD]	genitourinary	rs7014186_C	0.695458	0.992841	360409	13389
1	289.5	Diseases of spleen	hematopoietic	rs34123659_TA	0.695471	1.02643	344211	765
3	385.3	Cholesteatoma	sense organs	rs17608766_C	0.695492	1.05377	363139	222
7	597	Other disorders of urethra and urinary tract	genitourinary	rs531997_G	0.695496	0.984443	360670	2105
6	279.11	Deficiency of humoral immunity	endocrine/metabolic	rs66534382_A	0.695498	0.956031	362709	248
3	350.1	Abnormal involuntary movements	neurological	rs332659_A	0.695526	1.02063	362997	823
1	960	Poisoning by antibiotics	injuries & poisonings	rs73028849_C	0.695539	0.995935	353182	22039
6	593	Hematuria	genitourinary	rs201699038_A	0.695547	0.989122	352456	5166
3	751.2	Congenital anomalies of urinary system	congenital anomalies	rs71366902_AT	0.695576	0.975023	361434	752
5	427.21	Atrial fibrillation	circulatory system	rs2638950_G	0.695577	1.00984	361669	4295
5	916	Contusion	injuries & poisonings	Chr6.31588020_CCTCT_C_C	0.695578	0.984799	362380	1398
7	165	Cancer within the respiratory system	neoplasms	rs10850409_A	0.695579	0.991734	363139	5794
1	180.1	Cervical cancer	neoplasms	rs34234056_A	0.695596	0.980259	359870	774
14	571.81	Portal hypertension	digestive	rs12488245_C	0.695617	1.01893	358529	899
2	366.2	Senile cataract	sense organs	rs3791679_G	0.695622	1.00706	363139	9088
1	427	Cardiac dysrhythmias	circulatory system	rs72840788_A	0.695623	0.995536	351834	25921
10	211	Benign neoplasm of other parts of digestive system	neoplasms	Chr16.66690988_AT_A_A	0.695625	0.990151	334685	3166
13	385	Other disorders of middle ear and mastoid	sense organs	rs35605324_A	0.695633	1.05828	362520	309
1	939	Atopic/contact dermatitis due to other or unspecified	dermatologic	rs2042995_C	0.69564	0.985743	363139	2032
11	804	Fracture of hand or wrist	injuries & poisonings	rs4366697_C	0.69565	1.02568	349363	545
6	561	Symptoms involving digestive system	digestive	rs12531355_T	0.69566	1.00893	359481	5051
10	250.2	Type 2 diabetes	endocrine/metabolic	rs17617337_T	0.69568	1.0042	360847	29535
11	276.6	Fluid overload	endocrine/metabolic	rs4366697_C	0.695682	1.01427	349363	1759
5	414	Other forms of chronic heart disease	circulatory system	rs6602994_T	0.695685	1.00974	358159	4224
10	292.4	Altered mental status	mental disorders	rs17617337_T	0.69569	0.988729	360847	3652
1	525	Other diseases of the teeth and supporting structures	digestive	rs2644262_C	0.695697	1.02761	357413	507
6	531.4	Peptic ulcer, site unspecified	digestive	rs66534382_A	0.6957	1.04586	362709	235
11	689	Disorder of skin and subcutaneous tissue NOS	dermatologic	rs138934670_AAAC	0.695704	1.0167	243419	1362
5	348	Other conditions of brain	neurological	Chr6.31588020_CCTCT_C_C	0.695728	0.98047	362380	843
6	527	Diseases of the salivary glands	digestive	rs11710570_C	0.695747	1.03735	362849	228
12	577	Diseases of pancreas	digestive	rs1105014_C	0.695749	1.00967	356556	3320
1	430.1	Subarachnoid hemorrhage	circulatory system	rs78529941_A	0.695752	0.98103	360095	889
5	596.1	Bladder neck obstruction	genitourinary	Chr6.31588020_CCTCT_C_C	0.69576	0.976223	362380	568
6	429.2	Abnormal function study of cardiovascular system	circulatory system	rs162185_C	0.695788	0.970605	354538	354
7	315	Develomental delays and disorders	mental disorders	rs10850409_A	0.695801	0.976982	363139	726
6	427.5	Arrhythmia (cardiac) NOS	circulatory system	rs12531355_T	0.695815	0.972262	359481	505
6	253.7	Other disorders of neurohypophysis	endocrine/metabolic	rs11710570_C	0.695831	1.02916	362849	371
14	385	Other disorders of middle ear and mastoid	sense organs	rs12724121_A	0.695846	0.968183	359250	305
11	368.4	Visual field defects	sense organs	rs60757101_A	0.695873	1.04384	285017	365
6	352	Disorders of other cranial nerves	neurological	rs66534382_A	0.695902	1.01977	362709	1257
1	735	Acquired foot deformities	musculoskeletal	Chr5.132409975_CT_C_C	0.695906	0.991487	338295	5543
5	362	Other retinal disorders	sense organs	rs12494109_A	0.695961	1.00581	350731	9496
7	720.1	Spinal stenosis of lumbar region	musculoskeletal	rs10850409_A	0.695962	1.01214	363139	2675
3	395.2	Nonrheumatic aortic valve disorders	circulatory system	rs332659_A	0.695987	0.991755	362997	5154
4	496.1	Emphysema	respiratory	rs186749_A	0.695992	0.989588	357870	3046
11	530	Diseases of esophagus	digestive	rs9932314_T	0.696012	0.996725	353481	31151
3	575	Other biliary tract disease	digestive	rs10749139_C	0.696027	1.01399	342489	3586
6	317	Alcohol-related disorders	mental disorders	rs12531355_T	0.696044	0.991241	359481	5211
13	189.21	Malignant neoplasm of bladder	neoplasms	rs1915986_A	0.696052	1.01018	359374	3012
3	242.1	Graves' disease	endocrine/metabolic	rs1890753_G	0.696055	1.02879	352481	375
10	292.6	Hallucinations	mental disorders	rs422068_C	0.696078	0.96981	361820	352
11	227	Benign neoplasm of other endocrine glands and related structures	neoplasms	rs60757101_A	0.696091	0.96599	285017	593
6	540	Appendiceal conditions	digestive	rs62526480_C	0.696111	1.02623	360610	470
7	426.24	Atrioventricular block, complete	circulatory system	rs10850409_A	0.696154	0.980681	363139	1032
6	706	Diseases of sebaceous glands	dermatologic	rs12223220_G	0.696164	1.02247	318626	1217
9	195.1	Malignant neoplasm, other	neoplasms	rs7014186_C	0.696205	1.00921	360409	7886
1	459	Other disorders of circulatory system	circulatory system	rs7257103_T	0.696222	1.00394	361920	23816
1	592.1	Cystitis	genitourinary	rs9810339_T	0.696222	1.016	361811	1210
10	728.7	Fasciitis	musculoskeletal	rs17617337_T	0.696223	1.01652	360847	1703
11	763	Thoracic or lumbosacral neuritis or radiculitis, unspecified	symptoms	rs60757101_A	0.696249	0.945352	285017	228
13	509.2	Respiratory insufficiency	respiratory	rs35605324_A	0.696249	1.0267	362520	1468
5	585	Renal failure	genitourinary	rs2284174_C	0.696257	0.995555	361662	24253
13	416	Cardiomegaly	circulatory system	rs34866937_A	0.696265	1.00886	360010	4627
5	272.11	Hypercholesterolemia	endocrine/metabolic	rs12502027_G	0.696274	1.00328	358526	35751
1	348.7	Coma	neurological	rs73028849_C	0.696285	1.03989	353182	218
1	597	Other disorders of urethra and urinary tract	genitourinary	rs9810339_T	0.696297	1.0121	361811	2112
1	317.11	Alcoholic liver damage	mental disorders	rs11786896_T	0.696335	1.03727	359614	1263
3	149.4	Cancer of larynx	neoplasms	rs1890753_G	0.696348	0.967738	352481	281
3	735.23	Hallux rigidus	musculoskeletal	rs1890753_G	0.696369	0.968197	352481	289
5	255	Disorders of adrenal glands	endocrine/metabolic	Chr6.31588020_CCTCT_C_C	0.696396	1.01993	362380	828
11	281	Other deficiency anemia	hematopoietic	rs9932314_T	0.696427	0.984977	353481	1325
6	362.31	Separation of retinal layers	sense organs	rs12531355_T	0.696428	0.972374	359481	507
11	427.1	Paroxysmal tachycardia, unspecified	circulatory system	rs77504602_A	0.696441	1.01111	353210	3084
1	371	Inflammation of the eye	sense organs	rs34234056_A	0.69647	1.01707	359870	1065
5	145.2	Cancer of tongue	neoplasms	rs398028_T	0.696497	1.0354	361986	381
1	743.21	Pathologic fracture of vertebrae	musculoskeletal	rs2644262_C	0.696505	1.02463	357413	634
10	761	Cervicalgia	symptoms	Chr16.66690988_AT_A_A	0.696518	0.979715	334685	727
8	569.1	Toxic gastroenteritis and colitis	digestive	rs12939170_T	0.696542	1.09508	362293	323
3	715	Other inflammatory spondylopathies	musculoskeletal	rs11190360_C	0.696571	1.03214	360594	1322
1	459	Other disorders of circulatory system	circulatory system	rs11786896_T	0.696574	0.991112	359614	23648
3	740.11	Osteoarthrosis, localized, primary	musculoskeletal	rs71366902_AT	0.696591	0.990592	361434	5381
13	444	Arterial embolism and thrombosis	circulatory system	rs1915986_A	0.696592	0.980608	359374	792
2	363	Chorioretinal inflammations, scars, and other disorders of choroid	sense organs	rs3791679_G	0.696596	1.04126	363139	256
11	327	Sleep disorders	neurological	rs77504602_A	0.696616	1.02579	353210	573
8	290	Delirium dementia and amnestic and other cognitive disorders	mental disorders	rs12939170_T	0.696656	1.01951	362293	7993
11	292.3	Memory loss	mental disorders	rs60757101_A	0.69667	1.04098	285017	415
1	364	Corneal opacity and other disorders of cornea	sense organs	rs6939900_T	0.696673	1.01412	356875	1662
1	426.91	Cardiac pacemaker in situ	circulatory system	rs7257103_T	0.696696	1.00816	361920	5218
12	331.1	Hydrocephalus	neurological	rs13185878_G	0.696703	1.02359	363139	667
1	596	Other disorders of bladder	genitourinary	rs7257103_T	0.696734	1.00738	361920	6373
1	289.3	Personal history of diseases of blood and blood-forming organs	hematopoietic	rs71468663_AC	0.696739	1.07564	362072	318
3	342	Hemiplegia	neurological	rs17608766_C	0.696747	0.984343	363139	2569
1	316	Substance addiction and disorders	mental disorders	rs28579893_A	0.696752	0.971171	362381	409
7	531	Peptic ulcer (excl. esophageal)	digestive	rs10850409_A	0.696756	1.00973	363139	4153
6	751.2	Congenital anomalies of urinary system	congenital anomalies	rs12531355_T	0.696784	0.977225	359481	747
1	327	Sleep disorders	neurological	rs533030436_G	0.696794	1.04119	334655	537
1	480.11	Pneumococcal pneumonia	respiratory	rs34234056_A	0.696809	1.00565	359870	9916
12	366	Cataract	sense organs	rs13185878_G	0.696812	0.996537	363139	36343
3	352.2	Facial nerve disorders [CN7]	neurological	rs332659_A	0.696822	0.977942	362997	694
5	701	Other hypertrophic and atrophic conditions of skin	dermatologic	Chr6.31588020_CCTCT_C_C	0.696901	1.01683	362380	1155
10	764	Sciatica	symptoms	Chr16.66690988_AT_A_A	0.69692	0.98453	334685	1255
11	368.9	Subjective visual disturbances	sense organs	rs9932314_T	0.696921	0.975874	353481	506
14	594.3	Calculus of ureter	genitourinary	rs17079881_G	0.696922	1.02033	358745	1603
6	366	Cataract	sense organs	rs162185_C	0.696922	0.996769	354538	35475
8	750	Digestive congenital anomalies	congenital anomalies	rs151091024_G	0.696936	0.908741	358289	424
13	535.8	Other specified gastritis	digestive	rs35605324_A	0.696945	0.981075	362520	2893
3	783	Fever of unknown origin	symptoms	rs4144499_C	0.696947	0.98904	362271	2504
13	364.5	Corneal dystrophy	sense organs	rs34866937_A	0.696987	0.969116	360010	364
6	441	Vascular insufficiency of intestine	circulatory system	rs12531355_T	0.696994	0.978412	359481	831
6	747.1	Cardiac congenital anomalies	congenital anomalies	rs12223220_G	0.696999	0.973531	318626	858
1	251.1	Hypoglycemia	endocrine/metabolic	rs373980643_G	0.697061	1.01342	356944	1700
6	747.12	Valvular heart disease/ heart chambers	congenital anomalies	rs11710570_C	0.697085	0.967527	362849	281
7	513	Respiratory abnormalities	respiratory	rs10850409_A	0.697088	0.971179	363139	457
11	575.2	Obstruction of bile duct	digestive	rs60757101_A	0.69709	1.02931	285017	807
6	331.9	Cerebral degeneration, unspecified	neurological	rs162185_C	0.697101	1.01792	354538	984
11	967	Adverse effects of sedatives or other central nervous system depressants and anesthetics	injuries & poisonings	rs9932314_T	0.697101	1.03752	353481	222
6	770	Myalgia and myositis unspecified	symptoms	rs201699038_A	0.697111	0.982227	352456	1878
11	352	Disorders of other cranial nerves	neurological	rs4366697_C	0.697114	1.01712	349363	1209
1	508	Pulmonary collapse; interstitial and compensatory emphysema	respiratory	rs533030436_G	0.697168	0.984295	334655	3674
6	165	Cancer within the respiratory system	neoplasms	rs11756440_A	0.697168	0.992618	354821	5666
9	289.8	Polycythemia, secondary	hematopoietic	rs7014186_C	0.697179	0.962726	360409	459
1	556.1	Ulceration of intestine	digestive	rs78529941_A	0.697186	1.03965	360095	210
13	260.6	Anorexia	endocrine/metabolic	rs56242556_T	0.697197	0.977158	356577	872
11	272.9	Unspecified disorder of lipoid metabolism	endocrine/metabolic	rs138934670_AAAC	0.697207	0.959255	243419	218
6	702	Degenerative skin conditions and other dermatoses	dermatologic	rs201699038_A	0.697208	1.0189	352456	1689
12	695.42	Systemic lupus erythematosus	dermatologic	rs13185878_G	0.697236	1.02826	363139	463
11	189.21	Malignant neoplasm of bladder	neoplasms	rs4366697_C	0.697256	1.01098	349363	2959
1	465.2	Acute pharyngitis	respiratory	rs533030436_G	0.697281	1.06324	334655	228
6	292	Neurological disorders	mental disorders	rs62526480_C	0.697294	0.992495	360610	5666
14	573	Other disorders of liver	digestive	rs12724121_A	0.697307	0.987889	359250	2123
14	550.2	Diaphragmatic hernia	digestive	rs12724121_A	0.697334	1.00389	359250	22253
6	187	Cancer of other male genital organs	neoplasms	rs162185_C	0.697338	0.98256	354538	1008
1	389.3	Degenerative and vascular disorders of ear	sense organs	rs9810339_T	0.697343	0.96918	361811	308
1	578.2	Blood in stool	digestive	rs28579893_A	0.697349	0.986393	362381	1854
1	378	Strabismus and other disorders of binocular eye movements	sense organs	rs72840788_A	0.697439	1.02219	351834	944
10	155.1	Malignant neoplasm of liver, primary	neoplasms	rs422068_C	0.697459	0.971325	361820	387
1	261.2	Vitamin B-complex deficiencies	endocrine/metabolic	rs77709005_T	0.697464	1.01835	361895	1769
1	690.1	Seborrheic dermatitis	dermatologic	rs653178_C	0.697466	0.977836	363139	588
11	687.4	Disturbance of skin sensation	dermatologic	rs77504602_A	0.697498	0.983744	353210	1404
3	586.2	Cyst of kidney, acquired	genitourinary	rs17608766_C	0.697502	0.982088	363139	1948
3	430.2	Intracerebral hemorrhage	circulatory system	rs71366902_AT	0.697507	0.981503	361434	1359
10	763	Thoracic or lumbosacral neuritis or radiculitis, unspecified	symptoms	rs17617337_T	0.697519	1.03992	360847	289
1	735.2	Acquired toe deformities	musculoskeletal	rs9810339_T	0.697539	0.987292	361811	1856
3	350.1	Abnormal involuntary movements	neurological	rs10749139_C	0.697548	1.02991	342489	772
8	857	Mechanical complication of unspecified genitourinary device, implant, and graft	injuries & poisonings	rs12939170_T	0.697561	1.04211	362293	1651
5	427.12	Paroxysmal ventricular tachycardia	circulatory system	rs12502027_G	0.697565	1.01818	358526	1009
2	698	Pruritus and related conditions	dermatologic	rs11066320_A	0.697566	1.03242	360708	298
3	368.1	Amblyopia	sense organs	rs71366902_AT	0.697569	1.03075	361434	500
7	707.2	Chronic ulcer of leg or foot	dermatologic	rs531997_G	0.697582	0.985168	360670	2283
6	573.7	Abnormal results of function study of liver	digestive	rs66534382_A	0.697586	0.988835	362709	3881
1	350.1	Abnormal involuntary movements	neurological	rs9810339_T	0.697599	1.01939	361811	817
5	473.3	Paralysis/spasm of vocal cords or larynx	respiratory	rs12494109_A	0.697647	0.964589	350731	233
6	153.2	Colon cancer	neoplasms	rs12223220_G	0.697659	1.01217	318626	4152
11	510	Other diseases of lung	respiratory	rs60757101_A	0.697682	1.02431	285017	1170
13	735.21	Hammer toe (acquired)	musculoskeletal	rs35605324_A	0.697698	1.048	362520	450
1	426.91	Cardiac pacemaker in situ	circulatory system	rs34123659_TA	0.697718	1.0104	344211	4946
13	292	Neurological disorders	mental disorders	rs34866937_A	0.697775	1.00797	360010	5675
6	149.1	Cancer of oropharynx	neoplasms	rs11756440_A	0.697811	0.972571	354821	392
3	198.3	Secondary malignant neoplasm of digestive systems	neoplasms	rs11190360_C	0.697814	1.02194	360594	2821
6	600	Hyperplasia of prostate	genitourinary	rs62526480_C	0.697843	1.0153	360610	1375
1	204.4	Multiple myeloma	neoplasms	Chr5.132409975_CT_C_C	0.697849	1.01893	338295	1099
1	364.5	Corneal dystrophy	sense organs	rs77709005_T	0.697851	0.959797	361895	360
12	947	Urticaria	dermatologic	rs13185878_G	0.697865	0.959271	363139	214
1	727.4	Ganglion and cyst of synovium, tendon, and bursa	musculoskeletal	rs77709005_T	0.697873	1.0366	361895	443
8	335	Multiple sclerosis	neurological	rs12939170_T	0.69789	0.955213	362293	1433
1	446	Polyarteritis nodosa and allied conditions	circulatory system	rs533030436_G	0.697893	0.971416	334655	1091
6	521	Diseases of hard tissues of teeth	digestive	rs162185_C	0.697899	0.981215	354538	866
14	426.24	Atrioventricular block, complete	circulatory system	rs17079881_G	0.697928	1.02547	358745	1014
13	333.1	Essential tremor	neurological	rs34866937_A	0.697928	1.02608	360010	525
1	327.3	Sleep apnea	neurological	rs28579893_A	0.697934	0.992111	362381	5592
3	550.2	Diaphragmatic hernia	digestive	rs112716157_CA	0.697937	1.00489	227276	14144
14	458.1	Orthostatic hypotension	circulatory system	rs12488245_C	0.697941	1.00994	358529	3232
7	426.23	Second degree AV block	circulatory system	rs531997_G	0.697941	1.02772	360670	658
1	530.3	Stricture and stenosis of esophagus	digestive	rs28579893_A	0.697941	1.01698	362381	1206
7	374	Other disorders of eyelids	sense organs	rs531997_G	0.697958	0.984973	360670	2208
5	381.1	Otitis media	sense organs	rs2638950_G	0.697975	0.974931	361669	631
5	740.1	Osteoarthritis; localized	musculoskeletal	Chr6.31588020_CCTCT_C_C	0.697978	0.996491	362380	28631
3	262	Mineral deficiency NEC	endocrine/metabolic	rs112716157_CA	0.697982	0.965936	227276	262
7	320	Meningitis	neurological	rs10850409_A	0.697997	0.965281	363139	312
5	574.1	Cholelithiasis	digestive	rs6602994_T	0.698016	1.00658	358159	9176
12	529	Diseases and other conditions of the tongue	digestive	rs1105014_C	0.698051	1.03365	356556	274
3	726.1	Enthesopathy	musculoskeletal	rs17608766_C	0.698062	0.986288	363139	3329
13	516.1	Hemoptysis	respiratory	rs1915986_A	0.698084	1.01764	359374	984
8	427.9	Palpitations	circulatory system	rs12939170_T	0.698095	1.04003	362293	1803
1	745	Pain in joint	musculoskeletal	rs9810339_T	0.698152	1.00919	361811	3622
5	916	Contusion	injuries & poisonings	rs12494109_A	0.698184	0.985185	350731	1358
10	939	Atopic/contact dermatitis due to other or unspecified	dermatologic	rs422068_C	0.698188	1.01272	361820	2024
3	474	Acute and chronic tonsillitis	respiratory	rs10077410_A	0.6982	1.03971	363139	403
3	155	Cancer of liver and intrahepatic bile duct	neoplasms	rs11190360_C	0.69821	1.03966	360594	864
6	425.12	Other hypertrophic cardiomyopathy	circulatory system	rs12223220_G	0.698249	0.951472	318626	251
1	198.1	Secondary malignancy of lymph nodes	neoplasms	rs373980643_G	0.698276	1.00615	356944	8104
13	204.21	Myeloid leukemia, acute	neoplasms	rs56242556_T	0.698283	1.02731	356577	617
6	496.21	Obstructive chronic bronchitis	respiratory	rs162185_C	0.698317	0.992504	354538	5573
3	599.4	Urinary incontinence	genitourinary	rs10155248_T	0.698317	0.989635	354507	2815
14	281.11	Pernicious anemia	hematopoietic	rs12488245_C	0.698333	1.02084	358529	728
1	681.1	Cellulitis and abscess of fingers/toes	dermatologic	rs2042995_C	0.698345	1.04196	363139	235
1	411.4	Coronary atherosclerosis	circulatory system	rs653178_C	0.698346	1.00368	363139	24615
3	714	Rheumatoid arthritis and other inflammatory polyarthropathies	musculoskeletal	rs71366902_AT	0.698348	1.01052	361434	4270
3	401.2	Hypertensive heart and/or renal disease	circulatory system	rs112716157_CA	0.698352	1.01969	227276	820
6	578.2	Blood in stool	digestive	rs162185_C	0.698353	1.01311	354538	1820
5	427.6	Premature beats	circulatory system	Chr6.31588020_CCTCT_C_C	0.698397	0.976832	362380	586
4	727.4	Ganglion and cyst of synovium, tendon, and bursa	musculoskeletal	rs186749_A	0.698443	1.02748	357870	437
12	262	Mineral deficiency NEC	endocrine/metabolic	rs1105014_C	0.698467	1.02812	356556	389
6	368.2	Diplopia and disorders of binocular vision	sense organs	rs12223220_G	0.698487	0.964179	318626	462
11	286	Coagulation defects	hematopoietic	rs4366697_C	0.698519	1.01956	349363	918
1	709	Diffuse diseases of connective tissue	dermatologic	rs533030436_G	0.698537	1.02814	334655	1140
1	362	Other retinal disorders	sense organs	rs2644262_C	0.698544	1.00637	357413	9656
3	367.2	Astigmatism	sense organs	rs11190360_C	0.698555	0.979158	360594	3103
11	427.4	Cardiac arrest and ventricular fibrillation	circulatory system	rs60757101_A	0.698566	1.02864	285017	839
14	386.9	Dizziness and giddiness (Light-headedness and vertigo)	sense organs	rs12488245_C	0.69867	0.990174	358529	3211
1	599.3	Dysuria	genitourinary	rs78529941_A	0.698677	0.970386	360095	354
6	694	Dyschromia and Vitiligo	dermatologic	rs11756440_A	0.69874	0.96791	354821	283
3	292	Neurological disorders	mental disorders	rs10155248_T	0.698745	0.992588	354507	5565
13	990	Effects radiation NOS	injuries & poisonings	rs35605324_A	0.698756	1.01221	362520	7003
9	368.1	Amblyopia	sense organs	Chr9.97209762_TG_T_T	0.698774	0.921198	255810	348
5	599.2	Retention of urine	genitourinary	rs12494109_A	0.698788	1.00678	350731	6812
3	367	Disorders of refraction and accommodation; blindness and low vision	sense organs	rs3176326_A	0.698789	0.990928	356321	5818
3	270	Disorders of protein plasma/amino-acid transport and metabolism	endocrine/metabolic	rs11190360_C	0.698793	1.04015	360594	838
5	702.1	Actinic keratosis	dermatologic	rs2284174_C	0.69887	0.977857	361662	865
6	277.4	Disorders of bilirubin excretion	endocrine/metabolic	rs66534382_A	0.698879	0.967906	362709	457
5	371	Inflammation of the eye	sense organs	rs6602994_T	0.698879	0.981035	358159	1057
3	733	Other disorders of bone and cartilage	musculoskeletal	rs10155248_T	0.698888	1.01864	354507	884
8	591	Urinary tract infection	genitourinary	rs151091024_G	0.698889	1.01724	358289	12364
11	286.1	Congenital coagulation defects	hematopoietic	rs9932314_T	0.698895	0.974169	353481	435
3	200.1	Polycythemia vera	neoplasms	rs112716157_CA	0.698896	0.969035	227276	316
6	528.1	Stomatitis and mucositis	digestive	rs62526480_C	0.698908	1.03641	360610	241
6	465.2	Acute pharyngitis	respiratory	rs12531355_T	0.69892	1.03977	359481	249
8	707	Chronic ulcer of skin	dermatologic	rs12939170_T	0.698968	1.02404	362293	5063
13	180	Cervical cancer and dysplasia	neoplasms	rs35605324_A	0.698973	1.03607	362520	788
10	315	Develomental delays and disorders	mental disorders	rs422068_C	0.699004	1.02125	361820	723
1	189.11	Malignant neoplasm of kidney, except pelvis	neoplasms	rs6939900_T	0.699036	1.01654	356875	1190
1	947	Urticaria	dermatologic	rs2042995_C	0.699041	1.04387	363139	214
7	597	Other disorders of urethra and urinary tract	genitourinary	rs32841_G	0.699044	0.98756	361605	2118
7	225	Benign neoplasm of brain and other parts of nervous system	neoplasms	rs531997_G	0.699084	1.02361	360670	894
6	783	Fever of unknown origin	symptoms	rs201699038_A	0.699111	1.01562	352456	2425
2	728.7	Fasciitis	musculoskeletal	rs11066320_A	0.699129	1.01343	360708	1702
1	585.1	Acute renal failure	genitourinary	rs34234056_A	0.699151	1.00473	359870	14241
13	714.1	Rheumatoid arthritis	musculoskeletal	rs2234962_C	0.699182	1.01057	363139	4059
5	280.1	Iron deficiency anemias, unspecified or not due to blood loss	hematopoietic	rs12502027_G	0.69919	0.994021	358526	9292
3	790.6	Other abnormal blood chemistry	symptoms	rs11190360_C	0.699204	1.07305	360594	252
1	701	Other hypertrophic and atrophic conditions of skin	dermatologic	rs653178_C	0.699208	1.016	363139	1156
4	804	Fracture of hand or wrist	injuries & poisonings	rs186749_A	0.699281	1.0242	357870	559
3	365.2	Primary angle-closure glaucoma	sense organs	rs1890753_G	0.699297	0.979023	352481	659
3	172.1	Melanomas of skin, dx or hx	neoplasms	rs4144499_C	0.699326	1.01284	362271	1832
3	172.11	Melanomas of skin	neoplasms	rs4144499_C	0.699326	1.01284	362271	1832
1	728.71	Contracture of palmar fascia [Dupuytren's disease]	musculoskeletal	rs11786896_T	0.699331	0.966948	359614	1548
13	721	Spondylosis and allied disorders	musculoskeletal	rs56242556_T	0.699373	0.984635	356577	1910
13	433.21	Cerebral artery occlusion, with cerebral infarction	circulatory system	rs35605324_A	0.699377	1.01612	362520	3980
2	722	Intervertebral disc disorders	musculoskeletal	rs3791679_G	0.699378	1.02489	363139	685
14	196	Radiotherapy	neoplasms	rs12488245_C	0.69942	1.0143	358529	1536
1	428.1	Congestive heart failure (CHF) NOS	circulatory system	rs373980643_G	0.699434	1.00847	356944	4234
13	227.3	Benign neoplasm of pituitary gland and craniopharyngeal duct (pouch)	neoplasms	rs1915986_A	0.699515	1.0281	359374	387
13	228	Hemangioma and lymphangioma, any site	neoplasms	rs35605324_A	0.699554	0.956884	362520	540
6	585.31	Renal dialysis	genitourinary	rs162185_C	0.699554	1.01934	354538	832
1	274.2	Crystal arthropathies	endocrine/metabolic	rs71468663_AC	0.699579	1.08599	362072	241
3	946	Anaphylactic shock NOS	injuries & poisonings	rs4144499_C	0.69958	0.964007	362271	221
11	550.6	Incisional hernia	digestive	rs4366697_C	0.699586	1.02682	349363	486
5	560.1	Paralytic ileus	digestive	rs2638950_G	0.699605	0.96905	361669	408
14	531.2	Gastric ulcer	digestive	rs12488245_C	0.699616	1.01353	358529	1707
3	960	Poisoning by antibiotics	injuries & poisonings	rs332659_A	0.699618	1.00399	362997	22674
3	736	Other acquired deformities of limbs	musculoskeletal	rs112716157_CA	0.699623	0.978717	227276	672
6	191	Manlignant and unknown neoplasms of brain and nervous system	neoplasms	rs12531355_T	0.699624	0.981534	359481	1117
9	500	Lung disease due to external agents	respiratory	rs6821503_T	0.699629	1.0245	360699	652
1	473.3	Paralysis/spasm of vocal cords or larynx	respiratory	rs71468663_AC	0.699654	1.08601	362072	241
9	428	Congestive heart failure; nonhypertensive	circulatory system	rs6821503_T	0.699678	1.00681	360699	8670
6	386.3	Labyrinthitis	sense organs	rs12531355_T	0.699712	0.967442	359481	356
1	317.1	Alcoholism	mental disorders	rs11786896_T	0.699714	0.978985	359614	3897
5	475	Chronic sinusitis	respiratory	rs12494109_A	0.699732	1.01808	350731	926
8	184.11	Malignant neoplasm of ovary	neoplasms	rs151091024_G	0.699765	0.93684	358289	871
1	446.9	Arteritis NOS	circulatory system	rs6939900_T	0.699767	1.03014	356875	359
11	804	Fracture of hand or wrist	injuries & poisonings	rs138934670_AAAC	0.699801	1.03081	243419	390
9	594.2	Calculus of lower urinary tract	genitourinary	Chr9.97209762_TG_T_T	0.699803	1.07103	255810	432
12	385	Other disorders of middle ear and mastoid	sense organs	rs1105014_C	0.699805	1.03177	356556	303
11	381.1	Otitis media	sense organs	rs77504602_A	0.699816	1.02462	353210	614
10	480	Pneumonia	respiratory	Chr18.34219777_G_GTT_GTT	0.699831	1.00503	350220	16762
3	530.11	GERD	digestive	rs4144499_C	0.699839	0.995489	362271	15157
6	216	Benign neoplasm of skin	neoplasms	rs201699038_A	0.699842	0.976295	352456	1030
3	250.42	Other abnormal glucose	endocrine/metabolic	rs17608766_C	0.699857	1.04102	363139	370
1	690.1	Seborrheic dermatitis	dermatologic	rs11786896_T	0.699879	1.05374	359614	584
6	362.2	Degeneration of macula and posterior pole of retina	sense organs	rs12223220_G	0.699889	1.00887	318626	7888
9	580	Nephritis; nephrosis; renal sclerosis	genitourinary	rs6821503_T	0.699895	0.982014	360699	1181
5	571.8	Liver abscess and sequelae of chronic liver disease	digestive	Chr6.31588020_CCTCT_C_C	0.699903	1.01407	362380	1623
1	571.6	Primary biliary cirrhosis	digestive	rs72840788_A	0.699913	1.03812	351834	315
6	351	Other peripheral nerve disorders	neurological	rs201699038_A	0.699932	1.00954	352456	6529
6	187	Cancer of other male genital organs	neoplasms	rs11710570_C	0.699937	0.983076	362849	1031
1	819	Skull and face fracture and other intercranial injury	injuries & poisonings	rs2042995_C	0.699942	0.972586	363139	528
1	214	Lipoma	neoplasms	rs533030436_G	0.699956	0.970975	334655	1044
7	695.7	Prurigo and Lichen	dermatologic	rs531997_G	0.699967	0.960569	360670	311
6	695.9	Unspecified erythematous condition	dermatologic	rs11756440_A	0.700027	0.969732	354821	316
6	250	Diabetes mellitus	endocrine/metabolic	rs66534382_A	0.70005	1.00417	362709	30704
1	701.3	Circumscribed scleroderma	dermatologic	rs7257103_T	0.700055	1.04029	361920	208
9	272.1	Hyperlipidemia	endocrine/metabolic	rs6821503_T	0.700058	0.996638	360699	40022
1	282.8	Other hemoglobinopathies	hematopoietic	rs653178_C	0.700068	1.03463	363139	252
13	480.1	Bacterial pneumonia	respiratory	rs35605324_A	0.700089	0.990082	362520	10642
1	255.2	Adrenal hypofunction	endocrine/metabolic	rs77709005_T	0.700099	1.0406	361895	355
1	255.21	Glucocorticoid deficiency	endocrine/metabolic	rs77709005_T	0.700099	1.0406	361895	355
13	512.8	Cough	respiratory	rs35605324_A	0.700123	1.02476	362520	1659
13	351	Other peripheral nerve disorders	neurological	rs2234962_C	0.700183	0.991814	363139	6714
11	443.9	Peripheral vascular disease, unspecified	circulatory system	rs138934670_AAAC	0.700197	1.01206	243419	2562
1	803	Fracture of upper limb	injuries & poisonings	rs2042995_C	0.700198	1.00983	363139	4218
1	381.11	Suppurative and unspecified otitis media	sense organs	Chr5.132409975_CT_C_C	0.700201	0.960536	338295	240
5	471	Nasal polyps	respiratory	rs12502027_G	0.700233	0.981602	358526	938
5	297.2	Suicide or self-inflicted injury	mental disorders	rs12502027_G	0.700239	0.968402	358526	314
5	433.2	Occlusion of cerebral arteries	circulatory system	Chr6.31588020_CCTCT_C_C	0.700249	1.00891	362380	4054
14	172.2	Other non-epithelial cancer of skin	neoplasms	rs17079881_G	0.700253	1.01396	358745	3349
13	451	Phlebitis and thrombophlebitis	circulatory system	rs34866937_A	0.700272	0.978556	360010	742
6	195.1	Malignant neoplasm, other	neoplasms	rs11756440_A	0.700272	1.00631	354821	7784
7	858	Complication of internal orthopedic device	injuries & poisonings	rs10850409_A	0.700321	0.982913	363139	1283
1	395	Heart valve disorders	circulatory system	rs6939900_T	0.700335	1.00581	356875	9860
7	567	Peritonitis and retroperitoneal infections	digestive	rs531997_G	0.700337	1.0246	360670	819
14	261.2	Vitamin B-complex deficiencies	endocrine/metabolic	rs12724121_A	0.700352	0.986811	359250	1752
3	375	Disorders of lacrimal system	sense organs	rs10077410_A	0.70038	1.02022	363139	1523
2	159.4	Malignant neoplasm of retroperitoneum and peritoneum	neoplasms	rs11066320_A	0.700382	1.03363	360708	272
1	592.1	Cystitis	genitourinary	rs34234056_A	0.700394	1.0158	359870	1208
6	452	Other venous embolism and thrombosis	circulatory system	rs66534382_A	0.700401	1.03739	362709	342
1	579.8	Nonspecific abnormal findings in stool contents	digestive	rs72840788_A	0.700407	1.02682	351834	633
12	800.1	Fracture of neck of femur	injuries & poisonings	rs1105014_C	0.700408	1.01204	356556	2081
1	371.1	Uveitis, noninfectious or NOS	sense organs	rs78529941_A	0.700421	0.967088	360095	283
1	509.1	Respiratory failure	respiratory	rs2644262_C	0.700454	1.00899	357413	4658
5	286	Coagulation defects	hematopoietic	rs12502027_G	0.700464	0.981759	358526	952
14	394.1	Mitral valve stenosis and aortic valve stenosis	circulatory system	rs17079881_G	0.700476	1.02361	358745	1159
13	536	Disorders of function of stomach	digestive	rs1915986_A	0.700493	0.986774	359374	1677
3	819	Skull and face fracture and other intercranial injury	injuries & poisonings	rs332659_A	0.700517	0.975063	362997	528
7	153.3	Malignant neoplasm of rectum, rectosigmoid junction, and anus	neoplasms	rs32841_G	0.700549	0.989526	361605	2965
10	558	Noninfectious gastroenteritis	digestive	Chr18.34219777_G_GTT_GTT	0.700566	0.990443	350220	4342
1	255.1	Adrenal hyperfunction	endocrine/metabolic	rs11786896_T	0.700571	1.08765	359614	219
14	961.1	Poisoning/allergy of sulfonamides	injuries & poisonings	rs12488245_C	0.700574	1.02261	358529	609
10	751.2	Congenital anomalies of urinary system	congenital anomalies	Chr16.66690988_AT_A_A	0.700595	0.979686	334685	704
11	585.1	Acute renal failure	genitourinary	rs4366697_C	0.700609	0.994893	349363	13820
7	560.3	Peritoneal or intestinal adhesions	digestive	rs531997_G	0.700631	0.976187	360670	856
3	368	Visual disturbances	sense organs	rs10749139_C	0.700655	1.01757	342489	2190
12	709.3	Systemic sclerosis	dermatologic	rs1105014_C	0.700668	0.964273	356556	223
1	199	Neoplasm of uncertain behavior	neoplasms	rs71468663_AC	0.700688	1.05219	362072	648
3	508	Pulmonary collapse; interstitial and compensatory emphysema	respiratory	rs3176326_A	0.700718	1.01098	356321	3914
3	528.1	Stomatitis and mucositis	digestive	rs332659_A	0.700724	0.963494	362997	244
3	740.1	Osteoarthritis; localized	musculoskeletal	rs3176326_A	0.700741	1.00427	356321	28169
1	191.1	Cancer of brain and nervous system	neoplasms	rs78529941_A	0.70077	0.982255	360095	983
10	743	Osteoporosis, osteopenia and pathological fracture	musculoskeletal	Chr16.66690988_AT_A_A	0.700776	1.01661	334685	1094
1	585.1	Acute renal failure	genitourinary	rs73028849_C	0.700823	1.005	353182	13958
3	728.71	Contracture of palmar fascia [Dupuytren's disease]	musculoskeletal	rs10077410_A	0.70083	0.980155	363139	1565
10	332	Parkinson's disease	neurological	Chr18.34219777_G_GTT_GTT	0.700839	0.988426	350220	2960
6	560.2	Impaction of intestine	digestive	rs201699038_A	0.700855	0.949979	352456	228
13	745	Pain in joint	musculoskeletal	rs34866937_A	0.700869	0.990219	360010	3612
3	426.2	Atrioventricular [AV] block	circulatory system	rs4144499_C	0.700878	0.991216	362271	3852
1	531	Peptic ulcer (excl. esophageal)	digestive	rs9810339_T	0.700878	1.00852	361811	4140
9	350.3	Lack of coordination	neurological	Chr9.97209762_TG_T_T	0.700883	0.897287	255810	201
1	458	Hypotension	circulatory system	rs9810339_T	0.700895	1.00599	361811	8534
13	374.1	Ectropion or entropion	sense organs	rs56242556_T	0.700907	0.974078	356577	659
1	781	Symptoms involving nervous and musculoskeletal systems	symptoms	rs72840788_A	0.700931	0.992435	351834	8120
1	411.1	Unstable angina (intermediate coronary syndrome)	circulatory system	rs71468663_AC	0.700936	0.978553	362072	3856
3	282.8	Other hemoglobinopathies	hematopoietic	rs71366902_AT	0.700957	1.04299	361434	252
1	389.1	Sensorineural hearing loss	sense organs	rs73028849_C	0.70096	0.979117	353182	740
5	427.7	Tachycardia NOS	circulatory system	rs12502027_G	0.700968	0.987264	358526	1962
3	415.2	Chronic pulmonary heart disease	circulatory system	rs71366902_AT	0.700979	0.983955	361434	1768
7	394.1	Mitral valve stenosis and aortic valve stenosis	circulatory system	rs531997_G	0.700996	0.979577	360670	1167
1	502	Postinflammatory pulmonary fibrosis	respiratory	rs34234056_A	0.701004	1.01173	359870	2191
12	560.4	Other intestinal obstruction	digestive	rs1105014_C	0.70105	1.01144	356556	2284
6	278.1	Obesity	endocrine/metabolic	rs11710570_C	0.70105	1.00448	362849	15533
6	536.8	Dyspepsia and other specified disorders of function of stomach	digestive	rs11756440_A	0.701053	1.01355	354821	1636
10	389.1	Sensorineural hearing loss	sense organs	rs422068_C	0.701055	0.979832	361820	768
4	501	Pneumonitis due to inhalation of food or vomitus	respiratory	rs186749_A	0.701071	0.987857	357870	2153
5	707.1	Decubitus ulcer	dermatologic	rs12494109_A	0.701074	0.9901	350731	3019
3	756	Other congenital musculoskeletal anomalies	congenital anomalies	rs3176326_A	0.701075	0.979012	356321	1045
14	738.4	Acquired spondylolisthesis	musculoskeletal	rs17079881_G	0.701085	1.02297	358745	1219
9	450	Noninfectious disorders of lymphatic channels	circulatory system	rs6821503_T	0.701109	1.01765	360699	1241
1	335	Multiple sclerosis	neurological	rs9810339_T	0.701118	0.985707	361811	1424
5	288.1	Decreased white blood cell count	hematopoietic	rs398028_T	0.701148	1.01183	361986	3306
5	288.11	Neutropenia	hematopoietic	rs398028_T	0.701148	1.01183	361986	3306
13	362	Other retinal disorders	sense organs	rs35605324_A	0.701155	0.989679	362520	9811
3	228	Hemangioma and lymphangioma, any site	neoplasms	rs10077410_A	0.701156	1.03381	363139	542
8	195.1	Malignant neoplasm, other	neoplasms	rs151091024_G	0.701165	0.978699	358289	7855
3	442.8	Aneurysm of other specified artery	circulatory system	rs71366902_AT	0.701169	1.0418	361434	265
1	474	Acute and chronic tonsillitis	respiratory	rs7257103_T	0.701178	1.02881	361920	401
3	735.23	Hallux rigidus	musculoskeletal	rs71366902_AT	0.701185	1.0393	361434	299
11	227.1	Benign neoplasm of adrenal gland	neoplasms	rs9932314_T	0.701186	1.03311	353481	276
1	428.2	Heart failure NOS	circulatory system	rs72840788_A	0.701191	0.990421	351834	4978
7	585.33	Chronic Kidney Disease, Stage III	genitourinary	rs32841_G	0.701207	0.993426	361605	7701
3	496.21	Obstructive chronic bronchitis	respiratory	rs4144499_C	0.701211	1.0073	362271	5673
5	450	Noninfectious disorders of lymphatic channels	circulatory system	rs6602994_T	0.701217	0.982498	358159	1224
12	362.31	Separation of retinal layers	sense organs	rs1105014_C	0.701221	1.02443	356556	504
3	560.3	Peritoneal or intestinal adhesions	digestive	rs4144499_C	0.701273	1.01865	362271	859
6	395	Heart valve disorders	circulatory system	rs162185_C	0.701282	1.00568	354538	9795
1	592.12	Chronic cystitis	genitourinary	rs11786896_T	0.701287	1.0836	359614	240
7	117.4	Aspergillosis	infectious diseases	rs10850409_A	0.701298	0.959312	363139	221
1	789	Nausea and vomiting	symptoms	rs77709005_T	0.701298	0.990981	361895	7178
2	585.32	End stage renal disease	genitourinary	rs11066320_A	0.701321	0.98389	360708	1135
3	695.4	Lupus (localized and systemic)	dermatologic	rs332659_A	0.701341	0.975946	362997	565
13	187.1	Malignant neoplasm of unspecified male genital organ	neoplasms	rs2234962_C	0.701346	0.976294	363139	777
6	559	Ileostomy status	digestive	rs162185_C	0.701348	1.013	354538	1810
1	800.3	Fracture of tibia and fibula	injuries & poisonings	rs72840788_A	0.701375	1.02823	351834	568
12	427.6	Premature beats	circulatory system	rs13185878_G	0.701377	1.0247	363139	590
5	480.11	Pneumococcal pneumonia	respiratory	rs2284174_C	0.701398	1.00661	361662	9952
11	568.1	Peritoneal adhesions (postoperative) (postinfection)	digestive	rs60757101_A	0.701424	1.02521	285017	1057
13	225.1	Benign neoplasm of brain, cranial nerves, meninges	neoplasms	rs1915986_A	0.701429	0.981753	359374	869
7	529	Diseases and other conditions of the tongue	digestive	rs531997_G	0.701452	0.958129	360670	273
13	596	Other disorders of bladder	genitourinary	rs35605324_A	0.701522	0.987349	362520	6378
3	262	Mineral deficiency NEC	endocrine/metabolic	rs1890753_G	0.701573	0.972742	352481	381
14	804	Fracture of hand or wrist	injuries & poisonings	rs12724121_A	0.701578	0.976986	359250	564
9	198.1	Secondary malignancy of lymph nodes	neoplasms	rs6821503_T	0.701611	1.00691	360699	8179
1	706.2	Sebaceous cyst	dermatologic	rs72840788_A	0.701621	0.981581	351834	1311
13	287	Purpura and other hemorrhagic conditions	hematopoietic	rs35605324_A	0.701626	1.0203	362520	2445
1	378	Strabismus and other disorders of binocular eye movements	sense organs	rs533030436_G	0.701626	1.03125	334655	900
13	585.32	End stage renal disease	genitourinary	rs34866937_A	0.701627	0.982697	360010	1135
5	287.3	Thrombocytopenia	hematopoietic	rs12502027_G	0.701652	1.01186	358526	2296
5	741.3	Difficulty in walking	musculoskeletal	rs12502027_G	0.701723	1.02571	358526	492
3	200	Myeloproliferative disease	neoplasms	rs3176326_A	0.70173	1.0175	356321	1523
6	214	Lipoma	neoplasms	rs201699038_A	0.701772	1.02295	352456	1098
5	195	Cancer, suspected or other	neoplasms	rs12502027_G	0.701791	0.993559	358526	7904
10	350	Abnormal movement	neurological	rs422068_C	0.701814	0.984024	361820	1223
2	364	Corneal opacity and other disorders of cornea	sense organs	rs11066320_A	0.701827	1.01338	360708	1681
2	426.3	Bundle branch block	circulatory system	rs11066320_A	0.701857	0.99088	360708	3584
5	353	Nerve root and plexus disorders	neurological	rs6602994_T	0.70186	1.03537	358159	305
3	726.1	Enthesopathy	musculoskeletal	rs10077410_A	0.701885	0.986429	363139	3329
1	281.13	Folate-deficiency anemia	hematopoietic	rs653178_C	0.701976	0.973888	363139	409
3	283	Acquired hemolytic anemias	hematopoietic	rs17608766_C	0.701979	1.0538	363139	212
3	418.1	Precordial pain	circulatory system	rs71366902_AT	0.701987	1.01521	361434	1976
13	681.1	Cellulitis and abscess of fingers/toes	dermatologic	rs56242556_T	0.701997	0.956914	356577	234
1	690.1	Seborrheic dermatitis	dermatologic	rs77709005_T	0.702015	1.0314	361895	586
11	289.5	Diseases of spleen	hematopoietic	rs60757101_A	0.702072	0.967558	285017	625
6	300.9	Posttraumatic stress disorder	mental disorders	rs66534382_A	0.702156	0.959832	362709	284
1	560.4	Other intestinal obstruction	digestive	rs77709005_T	0.70218	1.0158	361895	2310
3	242	Thyrotoxicosis with or without goiter	endocrine/metabolic	rs332659_A	0.702189	0.985933	362997	1658
13	530.14	Reflux esophagitis	digestive	rs35605324_A	0.702232	1.01757	362520	3257
12	521	Diseases of hard tissues of teeth	digestive	rs13185878_G	0.702241	1.01997	363139	893
11	250.2	Type 2 diabetes	endocrine/metabolic	rs138934670_AAAC	0.702248	0.995504	243419	19910
2	198.4	Secondary malignant neoplasm of liver	neoplasms	rs11066320_A	0.702267	0.992743	360708	5670
3	253.2	Pituitary hypofunction	endocrine/metabolic	rs10155248_T	0.702302	0.969364	354507	304
10	165.1	Cancer of bronchus; lung	neoplasms	Chr18.34219777_G_GTT_GTT	0.70235	1.00938	350220	4523
3	611	Abnormal findings on mammogram or breast exam	genitourinary	rs3176326_A	0.702387	0.957775	356321	253
3	611.3	Lump or mass in breast	genitourinary	rs3176326_A	0.702387	0.957775	356321	253
12	428.2	Heart failure NOS	circulatory system	rs1105014_C	0.702392	0.992326	356556	5019
1	158	Neoplasm of unspecified nature of digestive system	neoplasms	rs653178_C	0.702401	0.973925	363139	409
3	189	Cancer of urinary organs (incl. kidney and bladder)	neoplasms	rs10749139_C	0.702411	0.987606	342489	4405
13	357	Inflammatory and toxic neuropathy	neurological	rs35605324_A	0.702421	1.02228	362520	2018
7	454	Varicose veins	circulatory system	rs531997_G	0.702455	0.989902	360670	4777
6	454	Varicose veins	circulatory system	rs11710570_C	0.702458	0.992165	362849	4817
1	590	Pyelonephritis	genitourinary	rs78529941_A	0.702459	0.9855	360095	1459
11	282.5	Sickle cell anemia	hematopoietic	rs77504602_A	0.702465	0.965513	353210	315
10	706	Diseases of sebaceous glands	dermatologic	rs422068_C	0.702476	1.01514	361820	1385
3	350.3	Lack of coordination	neurological	rs10155248_T	0.702497	1.0323	354507	290
2	750.1	Upper gastrointestinal congenital anomalies	congenital anomalies	rs11066320_A	0.702509	1.03681	360708	224
1	709.2	Sicca syndrome	dermatologic	rs34123659_TA	0.702536	1.02582	344211	766
13	596.1	Bladder neck obstruction	genitourinary	rs34866937_A	0.702564	0.975553	360010	561
2	401	Hypertension	circulatory system	rs11066320_A	0.702574	0.997892	360708	101573
11	288	Diseases of white blood cells	hematopoietic	rs77504602_A	0.702606	0.97152	353210	436
1	300	Anxiety disorders	mental disorders	rs72840788_A	0.702625	1.00684	351834	9772
8	241.2	Nontoxic multinodular goiter	endocrine/metabolic	rs151091024_G	0.702664	1.11346	358289	265
1	530.13	Barrett's esophagus	digestive	rs2042995_C	0.702691	0.99034	363139	4266
1	180.1	Cervical cancer	neoplasms	rs73028849_C	0.702704	1.02081	353182	758
13	353	Nerve root and plexus disorders	neurological	rs34866937_A	0.702707	1.03362	360010	307
1	579	Other symptoms involving abdomen and pelvis	digestive	rs77709005_T	0.702723	0.976906	361895	1060
5	714.1	Rheumatoid arthritis	musculoskeletal	rs6602994_T	0.702748	1.00973	358159	4008
2	262	Mineral deficiency NEC	endocrine/metabolic	rs3791679_G	0.702751	1.03236	363139	397
6	195	Cancer, suspected or other	neoplasms	rs11756440_A	0.702769	1.00624	354821	7811
5	537	Other disorders of stomach and duodenum	digestive	rs6602994_T	0.702784	1.0142	358159	1871
3	481	Influenza	respiratory	rs10155248_T	0.70279	0.976305	354507	510
5	728.7	Fasciitis	musculoskeletal	rs6602994_T	0.702799	1.01496	358159	1689
3	262	Mineral deficiency NEC	endocrine/metabolic	rs332659_A	0.702829	0.971517	362997	397
1	565.1	Anal and rectal polyp	digestive	rs78529941_A	0.702837	1.01087	360095	2658
1	727.1	Synovitis and tenosynovitis	musculoskeletal	rs34234056_A	0.702839	1.03062	359870	320
6	743.2	Pathologic fracture	musculoskeletal	rs12223220_G	0.702856	1.02639	318626	844
1	241.2	Nontoxic multinodular goiter	endocrine/metabolic	rs11786896_T	0.702857	0.922011	359614	269
1	374.3	Ptosis of eyelid	sense organs	rs34234056_A	0.702863	1.01581	359870	1187
1	782.3	Edema	symptoms	rs72840788_A	0.702892	0.986688	351834	2503
10	530.2	Esophageal bleeding (varices/hemorrhage)	digestive	Chr16.66690988_AT_A_A	0.702924	1.02774	334685	389
1	480.5	Bronchopneumonia and lung abscess	respiratory	rs73028849_C	0.702994	0.976664	353182	583
1	200	Myeloproliferative disease	neoplasms	rs34234056_A	0.703	0.986314	359870	1540
7	509.1	Respiratory failure	respiratory	rs10850409_A	0.703001	0.991122	363139	4740
1	191.1	Cancer of brain and nervous system	neoplasms	rs6939900_T	0.703015	1.01799	356875	978
5	709.3	Systemic sclerosis	dermatologic	rs12494109_A	0.703059	0.963737	350731	214
6	280.2	Iron deficiency anemia secondary to blood loss (chronic)	hematopoietic	rs12531355_T	0.703093	1.03441	359481	322
3	540.11	Acute appendicitis	digestive	rs1890753_G	0.703097	0.963822	352481	212
1	737.3	Kyphoscoliosis and scoliosis	musculoskeletal	rs2042995_C	0.703099	0.97808	363139	811
12	395.1	Nonrheumatic mitral valve disorders	circulatory system	rs13185878_G	0.703103	0.990369	363139	3805
1	225.1	Benign neoplasm of brain, cranial nerves, meninges	neoplasms	rs78529941_A	0.703214	0.98133	360095	871
1	721.1	Spondylosis without myelopathy	musculoskeletal	rs373980643_G	0.703332	1.01384	356944	1526
5	443.1	Raynaud's syndrome	circulatory system	rs12502027_G	0.703336	0.986005	358526	1593
10	368.1	Amblyopia	sense organs	Chr16.66690988_AT_A_A	0.703346	0.975099	334685	458
1	153.2	Colon cancer	neoplasms	rs2042995_C	0.703351	0.990853	363139	4742
6	558	Noninfectious gastroenteritis	digestive	rs66534382_A	0.703363	1.01021	362709	4502
1	285.2	Anemia of chronic disease	hematopoietic	rs2042995_C	0.70343	0.978337	363139	828
14	522.5	Periapical abscess	digestive	rs17079881_G	0.703445	0.945671	358745	209
3	530.3	Stricture and stenosis of esophagus	digestive	rs71366902_AT	0.70346	1.0194	361434	1202
1	372	Disorders of conjunctiva	sense organs	rs78529941_A	0.703486	1.03601	360095	244
3	965.1	Opiates and related narcotics causing adverse effects in therapeutic use	injuries & poisonings	rs1890753_G	0.703515	0.988819	352481	2288
5	201	Hodgkin's disease	neoplasms	rs12502027_G	0.703572	1.03305	358526	294
3	275	Disorders of mineral metabolism	endocrine/metabolic	rs10749139_C	0.703576	1.01212	342489	4553
6	687.4	Disturbance of skin sensation	dermatologic	rs201699038_A	0.703608	0.979996	352456	1412
13	395.3	Nonrheumatic tricuspid valve disorders	circulatory system	rs56242556_T	0.703621	1.04211	356577	251
1	411.3	Angina pectoris	circulatory system	rs373980643_G	0.703629	1.00431	356944	16731
4	729	Other disorders of soft tissues	musculoskeletal	rs186749_A	0.703635	1.03629	357870	243
6	275.3	Disorders of magnesium metabolism	endocrine/metabolic	rs12223220_G	0.703668	1.0203	318626	1416
12	227.3	Benign neoplasm of pituitary gland and craniopharyngeal duct (pouch)	neoplasms	rs13185878_G	0.703678	1.03013	363139	390
1	427.22	Atrial flutter	circulatory system	Chr5.132409975_CT_C_C	0.703679	0.975373	338295	608
1	282.8	Other hemoglobinopathies	hematopoietic	rs71468663_AC	0.70368	1.08367	362072	251
6	289.3	Personal history of diseases of blood and blood-forming organs	hematopoietic	rs201699038_A	0.703695	0.957479	352456	309
10	427.11	Paroxysmal supraventricular tachycardia	circulatory system	rs422068_C	0.70372	0.987939	361820	2129
5	365.2	Primary angle-closure glaucoma	sense organs	Chr6.31588020_CCTCT_C_C	0.703745	0.978851	362380	677
6	941	Adverse reaction to serum or vaccine	injuries & poisonings	rs201699038_A	0.703756	1.05018	352456	228
1	567	Peritonitis and retroperitoneal infections	digestive	rs2644262_C	0.703763	0.979028	357413	810
3	594.3	Calculus of ureter	genitourinary	rs71366902_AT	0.703836	0.983434	361434	1624
6	710.1	Osteomyelitis	musculoskeletal	rs201699038_A	0.703849	0.952568	352456	248
10	345.1	Epilepsy	neurological	Chr18.34219777_G_GTT_GTT	0.703874	1.02685	350220	541
5	735.21	Hammer toe (acquired)	musculoskeletal	rs12502027_G	0.703891	1.02675	358526	446
13	260	Protein-calorie malnutrition	endocrine/metabolic	rs2234962_C	0.703931	0.967628	363139	407
5	707.1	Decubitus ulcer	dermatologic	rs2638950_G	0.703953	1.01119	361669	3127
14	574.12	Cholelithiasis with other cholecystitis	digestive	rs17079881_G	0.704028	0.980118	358745	1575
1	364.5	Corneal dystrophy	sense organs	rs28579893_A	0.704037	0.970281	362381	365
3	590	Pyelonephritis	genitourinary	rs17608766_C	0.70408	0.979865	363139	1472
10	352.1	Trigeminal nerve disorders [CN5]	neurological	rs17617337_T	0.704083	1.0291	360847	517
13	425.11	Hypertrophic obstructive cardiomyopathy	circulatory system	rs2234962_C	0.704086	1.04642	363139	204
11	288.1	Decreased white blood cell count	hematopoietic	rs60757101_A	0.70413	0.984073	285017	2586
11	288.11	Neutropenia	hematopoietic	rs60757101_A	0.70413	0.984073	285017	2586
3	414	Other forms of chronic heart disease	circulatory system	rs11190360_C	0.704151	1.01763	360594	4254
1	960.2	Allergy/adverse effect of penicillin	injuries & poisonings	rs72840788_A	0.704206	0.994977	351834	18358
3	472	Chronic pharyngitis and nasopharyngitis	respiratory	rs11190360_C	0.704227	1.07056	360594	260
11	275	Disorders of mineral metabolism	endocrine/metabolic	rs77504602_A	0.704264	1.00879	353210	4681
5	695.9	Unspecified erythematous condition	dermatologic	rs2284174_C	0.704271	0.964509	361662	320
5	529	Diseases and other conditions of the tongue	digestive	rs398028_T	0.704281	1.0407	361986	274
11	500.2	Pneumoconiosis	respiratory	rs9932314_T	0.704298	0.972397	353481	366
3	378.1	Strabismus (not specified as paralytic)	sense organs	rs10749139_C	0.70431	0.948671	342489	244
11	454	Varicose veins	circulatory system	rs9932314_T	0.704312	0.992172	353481	4698
3	433.1	Occlusion and stenosis of precerebral arteries	circulatory system	rs332659_A	0.704352	1.01438	362997	1596
3	433.3	Cerebral ischemia	circulatory system	rs10155248_T	0.704356	1.00815	354507	4491
6	191.1	Cancer of brain and nervous system	neoplasms	rs12531355_T	0.704405	0.980654	359481	983
1	594.1	Calculus of kidney	genitourinary	rs71468663_AC	0.704426	1.02324	362072	3213
13	721	Spondylosis and allied disorders	musculoskeletal	rs35605324_A	0.704431	0.977541	362520	1944
6	352.2	Facial nerve disorders [CN7]	neurological	rs62526480_C	0.704475	0.97935	360610	690
3	241.2	Nontoxic multinodular goiter	endocrine/metabolic	rs10155248_T	0.70448	0.967578	354507	267
11	414	Other forms of chronic heart disease	circulatory system	rs4366697_C	0.704497	1.0091	349363	4101
1	337	Disorders of the autonomic nervous system	neurological	rs71468663_AC	0.704528	1.07	362072	351
3	458.9	Hypotension NOS	circulatory system	rs332659_A	0.70456	0.991529	362997	4562
3	871	Open wounds of extremities	injuries & poisonings	rs10077410_A	0.704573	1.03945	363139	389
1	428	Congestive heart failure; nonhypertensive	circulatory system	rs78529941_A	0.704581	0.993957	360095	8657
6	274.2	Crystal arthropathies	endocrine/metabolic	rs11756440_A	0.704584	0.965452	354821	234
13	117.4	Aspergillosis	infectious diseases	rs35605324_A	0.704592	1.06727	362520	218
3	764	Sciatica	symptoms	rs17608766_C	0.704599	0.979231	363139	1376
12	600	Hyperplasia of prostate	genitourinary	rs1105014_C	0.704607	1.01468	356556	1366
14	155	Cancer of liver and intrahepatic bile duct	neoplasms	rs12488245_C	0.704629	0.981572	358529	864
6	698	Pruritus and related conditions	dermatologic	rs12531355_T	0.704629	0.965063	359481	298
10	696.42	Psoriatic arthropathy	dermatologic	rs422068_C	0.704638	1.01899	361820	868
6	110	Dermatophytosis / Dermatomycosis	infectious diseases	rs66534382_A	0.704661	0.957815	362709	253
4	281.13	Folate-deficiency anemia	hematopoietic	rs186749_A	0.704674	1.02787	357870	407
3	202	Cancer of other lymphoid, histiocytic tissue	neoplasms	rs3176326_A	0.704678	0.987022	356321	2687
14	368.9	Subjective visual disturbances	sense organs	rs12724121_A	0.704682	0.976381	359250	523
6	571.8	Liver abscess and sequelae of chronic liver disease	digestive	rs162185_C	0.704704	0.986416	354538	1584
3	687.4	Disturbance of skin sensation	dermatologic	rs1890753_G	0.70471	1.01436	352481	1403
1	501	Pneumonitis due to inhalation of food or vomitus	respiratory	rs2644262_C	0.704763	1.013	357413	2149
3	599.2	Retention of urine	genitourinary	rs71366902_AT	0.70477	0.991904	361434	7000
1	394.1	Mitral valve stenosis and aortic valve stenosis	circulatory system	rs34234056_A	0.704796	1.0159	359870	1160
13	481	Influenza	respiratory	rs34866937_A	0.704798	0.974501	360010	507
1	789	Nausea and vomiting	symptoms	rs653178_C	0.704816	1.00632	363139	7201
1	211	Benign neoplasm of other parts of digestive system	neoplasms	rs77709005_T	0.704826	1.01289	361895	3419
1	527	Diseases of the salivary glands	digestive	rs373980643_G	0.704857	0.964796	356944	222
6	695.3	Rosacea	dermatologic	rs162185_C	0.704901	0.964631	354538	228
7	696.4	Psoriasis	dermatologic	rs32841_G	0.704936	0.989516	361605	2861
7	586	Other disorders of the kidney and ureters	genitourinary	rs10850409_A	0.704958	1.00961	363139	4029
3	557.1	Celiac disease	digestive	rs1890753_G	0.704965	0.987346	352481	1760
1	580.14	Chronic glomerulonephritis, NOS	genitourinary	rs34123659_TA	0.704967	0.961722	344211	333
6	191	Manlignant and unknown neoplasms of brain and nervous system	neoplasms	rs201699038_A	0.704976	0.977374	352456	1092
3	244.4	Hypothyroidism NOS	endocrine/metabolic	rs3176326_A	0.704979	1.00522	356321	17853
2	509.8	Dependence on respirator [Ventilator] or supplemental oxygen	respiratory	rs3791679_G	0.70498	0.976777	363139	741
1	368	Visual disturbances	sense organs	rs34123659_TA	0.704986	0.98498	344211	2196
7	722	Intervertebral disc disorders	musculoskeletal	rs32841_G	0.705005	1.0216	361605	684
2	574.12	Cholelithiasis with other cholecystitis	digestive	rs11066320_A	0.70501	0.986522	360708	1582
8	375.2	Epiphora	sense organs	rs12939170_T	0.705025	0.911244	362293	346
11	706	Diseases of sebaceous glands	dermatologic	rs77504602_A	0.705063	0.983863	353210	1350
1	569	Other disorders of intestine	digestive	rs373980643_G	0.705073	1.01119	356944	2308
3	578	Gastrointestinal hemorrhage	digestive	rs10155248_T	0.70509	0.99447	354507	9651
3	287	Purpura and other hemorrhagic conditions	hematopoietic	rs11190360_C	0.705092	0.97699	360594	2428
11	803.3	Fracture of clavicle or scapula	injuries & poisonings	rs77504602_A	0.705102	0.977344	353210	681
1	276.1	Electrolyte imbalance	endocrine/metabolic	rs78529941_A	0.705152	1.00536	360095	11061
13	696.4	Psoriasis	dermatologic	rs2234962_C	0.70516	0.987785	363139	2877
1	585.2	Renal failure NOS	genitourinary	rs28579893_A	0.705195	1.02027	362381	806
3	333.4	Torsion dystonia	neurological	rs17608766_C	0.7052	0.956749	363139	313
14	339	Other headache syndromes	neurological	rs17079881_G	0.705201	1.01201	358745	4355
13	521	Diseases of hard tissues of teeth	digestive	rs56242556_T	0.705215	1.02237	356577	876
11	800	Fracture of lower limb	injuries & poisonings	rs4366697_C	0.705225	0.989596	349363	3060
7	289.5	Diseases of spleen	hematopoietic	rs531997_G	0.705252	0.975869	360670	808
7	292	Neurological disorders	mental disorders	rs32841_G	0.705265	1.00752	361605	5692
3	571.8	Liver abscess and sequelae of chronic liver disease	digestive	rs4144499_C	0.705267	1.01338	362271	1621
12	253	Disorders of the pituitary gland and its hypothalamic control	endocrine/metabolic	rs13185878_G	0.705282	1.01903	363139	963
3	375.2	Epiphora	sense organs	rs10155248_T	0.705318	1.02946	354507	341
5	381	Otitis media and Eustachian tube disorders	sense organs	rs2284174_C	0.705336	1.0219	361662	857
8	193	Thyroid cancer	neoplasms	rs151091024_G	0.705359	0.91132	358289	424
9	324	Other CNS infection and poliomyelitis	neurological	Chr9.97209762_TG_T_T	0.705424	0.913333	255810	274
3	250.23	Type 2 diabetes with ophthalmic manifestations	endocrine/metabolic	rs4144499_C	0.705447	0.988956	362271	2336
3	530.14	Reflux esophagitis	digestive	rs112716157_CA	0.705449	0.987929	227276	2033
11	727	Other disorders of synovium, tendon, and bursa	musculoskeletal	rs4366697_C	0.705451	1.01129	349363	2625
1	274	Gout and other crystal arthropathies	endocrine/metabolic	rs34234056_A	0.705466	0.992044	359870	4595
10	480.5	Bronchopneumonia and lung abscess	respiratory	rs422068_C	0.705474	1.02284	361820	599
6	189.11	Malignant neoplasm of kidney, except pelvis	neoplasms	rs11710570_C	0.705492	1.01554	362849	1210
6	569.2	Gastrointestinal complications	digestive	rs62526480_C	0.705494	0.969304	360610	307
10	195	Cancer, suspected or other	neoplasms	Chr16.66690988_AT_A_A	0.705523	0.993666	334685	7329
12	353	Nerve root and plexus disorders	neurological	rs13185878_G	0.705531	1.03373	363139	308
6	165.1	Cancer of bronchus; lung	neoplasms	rs12223220_G	0.705577	0.988151	318626	4119
1	556.1	Ulceration of intestine	digestive	rs77709005_T	0.705598	1.05173	361895	211
7	729	Other disorders of soft tissues	musculoskeletal	rs32841_G	0.705612	0.964728	361605	245
8	418.1	Precordial pain	circulatory system	rs12939170_T	0.705615	0.962888	362293	1988
12	350	Abnormal movement	neurological	rs13185878_G	0.705618	0.983313	363139	1227
1	594.3	Calculus of ureter	genitourinary	rs71468663_AC	0.705631	0.967554	362072	1618
3	365	Glaucoma	sense organs	rs10155248_T	0.705652	0.993746	354507	7531
3	496.2	Chronic bronchitis	respiratory	rs112716157_CA	0.70566	1.00914	227276	3663
11	496	Chronic airway obstruction	respiratory	rs60757101_A	0.705661	1.00691	285017	14598
11	804	Fracture of hand or wrist	injuries & poisonings	rs9932314_T	0.705683	1.02285	353481	556
3	571.81	Portal hypertension	digestive	rs10749139_C	0.705684	1.02756	342489	860
14	717	Polymyalgia Rheumatica	musculoskeletal	rs17079881_G	0.705704	1.0163	358745	2359
1	559	Ileostomy status	digestive	rs34123659_TA	0.705705	0.983278	344211	1758
10	290.1	Dementias	mental disorders	rs17617337_T	0.705719	0.990474	360847	4830
1	575.2	Obstruction of bile duct	digestive	rs73028849_C	0.705723	0.982452	353182	1017
7	441.1	Acute vascular insufficiency of intestine	circulatory system	rs531997_G	0.70573	1.03705	360670	348
11	174	Breast cancer	neoplasms	rs77504602_A	0.705754	0.993904	353210	9960
3	452	Other venous embolism and thrombosis	circulatory system	rs10077410_A	0.705761	0.958542	363139	342
5	415.21	Primary pulmonary hypertension	circulatory system	Chr6.31588020_CCTCT_C_C	0.705764	1.02887	362380	371
7	253.2	Pituitary hypofunction	endocrine/metabolic	rs531997_G	0.705775	0.961209	360670	310
1	709.2	Sicca syndrome	dermatologic	rs73028849_C	0.705792	1.02038	353182	775
1	270.3	Disorders of plasma protein metabolism	endocrine/metabolic	rs7257103_T	0.705829	0.980138	361920	792
10	362.3	Other nondiabetic retinopathy	sense organs	Chr16.66690988_AT_A_A	0.705837	1.02393	334685	510
1	480	Pneumonia	respiratory	rs2644262_C	0.705837	1.00472	357413	17081
6	274.2	Crystal arthropathies	endocrine/metabolic	rs62526480_C	0.705842	0.965363	360610	240
3	426.9	Cardiac pacemaker/device in situ	circulatory system	rs10077410_A	0.705861	1.01069	363139	5352
6	450	Noninfectious disorders of lymphatic channels	circulatory system	rs162185_C	0.705891	0.984648	354538	1227
3	276.42	Alkalosis	endocrine/metabolic	rs11190360_C	0.705904	1.06522	360594	301
1	564.9	Personal history of diseases of digestive system	digestive	rs77709005_T	0.705947	0.993533	361895	13834
12	117.4	Aspergillosis	infectious diseases	rs13185878_G	0.705973	0.961027	363139	221
3	916	Contusion	injuries & poisonings	rs11190360_C	0.706014	1.03035	360594	1392
1	550.6	Incisional hernia	digestive	rs2042995_C	0.706038	0.972492	363139	502
14	798.1	Chronic fatigue syndrome	symptoms	rs12488245_C	0.70604	1.02262	358529	584
1	225	Benign neoplasm of brain and other parts of nervous system	neoplasms	Chr5.132409975_CT_C_C	0.706051	0.979212	338295	841
1	513	Respiratory abnormalities	respiratory	rs34234056_A	0.706067	0.975202	359870	451
1	429.2	Abnormal function study of cardiovascular system	circulatory system	rs73028849_C	0.706078	1.03019	353182	353
3	696.4	Psoriasis	dermatologic	rs3176326_A	0.70609	0.987376	356321	2812
1	446	Polyarteritis nodosa and allied conditions	circulatory system	Chr5.132409975_CT_C_C	0.706096	0.982022	338295	1127
1	501	Pneumonitis due to inhalation of food or vomitus	respiratory	rs34123659_TA	0.706098	0.984607	344211	2076
1	443	Peripheral vascular disease	circulatory system	rs71468663_AC	0.706106	1.0179	362072	5389
2	721.1	Spondylosis without myelopathy	musculoskeletal	rs3791679_G	0.70611	1.01619	363139	1543
5	276.42	Alkalosis	endocrine/metabolic	Chr6.31588020_CCTCT_C_C	0.706124	0.968865	362380	305
11	158	Neoplasm of unspecified nature of digestive system	neoplasms	rs60757101_A	0.706145	1.0461	285017	307
10	425.11	Hypertrophic obstructive cardiomyopathy	circulatory system	rs17617337_T	0.706174	1.04628	360847	203
11	191.1	Cancer of brain and nervous system	neoplasms	rs4366697_C	0.706182	0.981505	349363	949
3	523	Gingival and periodontal diseases	digestive	rs17608766_C	0.706185	1.03731	363139	428
5	378	Strabismus and other disorders of binocular eye movements	sense organs	rs12494109_A	0.706192	1.01753	350731	942
1	531	Peptic ulcer (excl. esophageal)	digestive	rs6939900_T	0.706212	0.991296	356875	4055
11	242	Thyrotoxicosis with or without goiter	endocrine/metabolic	rs77504602_A	0.706213	1.01481	353210	1617
11	770	Myalgia and myositis unspecified	symptoms	rs4366697_C	0.706214	0.98678	349363	1876
5	571.5	Other chronic nonalcoholic liver disease	digestive	rs6602994_T	0.706225	0.990893	358159	4415
3	331.1	Hydrocephalus	neurological	rs1890753_G	0.706228	0.979457	352481	654
6	573.5	Jaundice (not of newborn)	digestive	rs12531355_T	0.70623	1.02356	359481	669
6	395	Heart valve disorders	circulatory system	rs12223220_G	0.70623	0.991837	318626	8848
7	724.2	Disorders of coccyx	musculoskeletal	rs10850409_A	0.706249	0.958792	363139	208
11	578.2	Blood in stool	digestive	rs60757101_A	0.706272	1.02129	285017	1436
3	519.8	Other diseases of respiratory system, NEC	respiratory	rs1890753_G	0.706274	1.00574	352481	8870
3	281.13	Folate-deficiency anemia	hematopoietic	rs10155248_T	0.706275	1.02701	354507	402
1	292.4	Altered mental status	mental disorders	rs11786896_T	0.706305	0.978853	359614	3625
14	369	Infection of the eye	sense organs	rs17079881_G	0.706317	1.03904	358745	407
3	420.2	Pericarditis	circulatory system	rs112716157_CA	0.706318	0.982445	227276	946
10	470	Septal Deviations/Turbinate Hypertrophy	respiratory	Chr16.66690988_AT_A_A	0.706323	0.986231	334685	1485
3	804	Fracture of hand or wrist	injuries & poisonings	rs10749139_C	0.706396	0.965843	342489	547
1	788	Syncope and collapse	symptoms	rs77709005_T	0.706407	1.0094	361895	6422
10	348.2	Cerebral edema and compression of brain	neurological	Chr18.34219777_G_GTT_GTT	0.706421	0.969588	350220	402
7	381.1	Otitis media	sense organs	rs531997_G	0.706425	0.972789	360670	629
1	428.2	Heart failure NOS	circulatory system	rs373980643_G	0.706469	0.992474	356944	5041
1	750.1	Upper gastrointestinal congenital anomalies	congenital anomalies	Chr5.132409975_CT_C_C	0.706477	1.04147	338295	217
5	443.1	Raynaud's syndrome	circulatory system	rs6602994_T	0.70649	0.984908	358159	1588
1	358.1	Myasthenia gravis	neurological	rs2042995_C	0.706525	1.03724	363139	281
12	394	Rheumatic disease of the heart valves	circulatory system	rs13185878_G	0.706525	0.991652	363139	4979
13	502	Postinflammatory pulmonary fibrosis	respiratory	rs35605324_A	0.70654	1.02111	362520	2196
11	253	Disorders of the pituitary gland and its hypothalamic control	endocrine/metabolic	rs9932314_T	0.706541	0.982766	353481	935
5	365.1	Open-angle glaucoma	sense organs	Chr6.31588020_CCTCT_C_C	0.706544	0.986616	362380	1677
10	172.2	Other non-epithelial cancer of skin	neoplasms	rs17617337_T	0.706546	1.01135	360847	3373
1	286.12	Congenital deficiency of other clotting factors (including factor VII)	hematopoietic	rs77709005_T	0.706568	0.952383	361895	240
13	155	Cancer of liver and intrahepatic bile duct	neoplasms	rs2234962_C	0.706577	0.978036	363139	873
3	727.4	Ganglion and cyst of synovium, tendon, and bursa	musculoskeletal	rs71366902_AT	0.706583	0.968669	361434	441
2	333.8	Other degenerative diseases of the basal ganglia	neurological	rs3791679_G	0.706586	1.04001	363139	254
1	586.11	Small kidney	genitourinary	rs653178_C	0.70662	0.96693	363139	245
3	695.9	Unspecified erythematous condition	dermatologic	rs17608766_C	0.706628	1.04296	363139	321
7	364.5	Corneal dystrophy	sense organs	rs32841_G	0.706671	1.02959	361605	362
3	530.9	Heartburn	digestive	rs1890753_G	0.706735	0.967933	352481	264
3	352	Disorders of other cranial nerves	neurological	rs112716157_CA	0.706777	0.98068	227276	777
11	960	Poisoning by antibiotics	injuries & poisonings	rs138934670_AAAC	0.706777	0.99507	243419	15242
13	574.11	Cholelithiasis with acute cholecystitis	digestive	rs1915986_A	0.706781	1.01671	359374	1031
1	112	Candidiasis	infectious diseases	rs6939900_T	0.7068	0.986305	356875	1611
5	272.1	Hyperlipidemia	endocrine/metabolic	Chr6.31588020_CCTCT_C_C	0.706819	1.00298	362380	40221
1	318	Tobacco use disorder	mental disorders	rs2042995_C	0.70682	0.991375	363139	5199
11	454.1	Varicose veins of lower extremity	circulatory system	rs9932314_T	0.706829	0.991955	353481	4365
10	427.2	Atrial fibrillation and flutter	circulatory system	Chr18.34219777_G_GTT_GTT	0.706857	0.994928	350220	15773
1	280.2	Iron deficiency anemia secondary to blood loss (chronic)	hematopoietic	rs73028849_C	0.706878	0.968915	353182	318
1	714	Rheumatoid arthritis and other inflammatory polyarthropathies	musculoskeletal	rs73028849_C	0.706882	1.00875	353182	4179
6	727.4	Ganglion and cyst of synovium, tendon, and bursa	musculoskeletal	rs62526480_C	0.706893	1.02616	360610	438
1	427.3	Other specified cardiac dysrhythmias	circulatory system	rs6939900_T	0.706898	1.01082	356875	2638
3	571.6	Primary biliary cirrhosis	digestive	rs1890753_G	0.706906	0.970411	352481	311
9	531.3	Duodenal ulcer	digestive	rs7014186_C	0.706911	0.977382	360409	1170
1	285.22	Anemia in neoplastic disease	hematopoietic	rs34123659_TA	0.706913	0.961957	344211	333
1	157	Pancreatic cancer	neoplasms	rs11786896_T	0.706926	0.967961	359614	1556
1	535.6	Duodenitis	digestive	rs72840788_A	0.706929	0.984391	351834	1766
6	367.8	Hypermetropia	sense organs	rs162185_C	0.706935	0.967797	354538	272
7	701.3	Circumscribed scleroderma	dermatologic	rs10850409_A	0.706948	0.95909	363139	210
5	170	Cancer of bone and connective tissue	neoplasms	rs2284174_C	0.706951	0.968105	361662	390
11	296.22	Major depressive disorder	mental disorders	rs4366697_C	0.706969	0.995248	349363	15058
5	741.3	Difficulty in walking	musculoskeletal	rs2284174_C	0.707044	0.97184	361662	500
6	187.1	Malignant neoplasm of unspecified male genital organ	neoplasms	rs12531355_T	0.707047	1.02195	359481	766
5	244.4	Hypothyroidism NOS	endocrine/metabolic	rs2284174_C	0.707071	0.995134	361662	18123
1	577	Diseases of pancreas	digestive	rs9810339_T	0.70708	0.990878	361811	3383
1	279	Disorders involving the immune mechanism	endocrine/metabolic	Chr5.132409975_CT_C_C	0.70708	0.968342	338295	357
9	377	Disorders of optic nerve and visual pathways	sense organs	rs7014186_C	0.707089	1.04005	360409	374
5	512.8	Cough	respiratory	Chr6.31588020_CCTCT_C_C	0.707102	0.986601	362380	1663
1	800.1	Fracture of neck of femur	injuries & poisonings	rs73028849_C	0.707106	0.987663	353182	2057
12	560.4	Other intestinal obstruction	digestive	rs13185878_G	0.707108	1.01219	363139	2320
1	425.1	Primary/intrinsic cardiomyopathies	circulatory system	rs6939900_T	0.707111	0.987485	356875	1928
9	339	Other headache syndromes	neurological	rs7014186_C	0.707144	1.01173	360409	4384
5	340	Migraine	neurological	rs2638950_G	0.707183	0.987705	361669	2488
2	364	Corneal opacity and other disorders of cornea	sense organs	rs3791679_G	0.707198	1.01543	363139	1691
3	204	Leukemia	neoplasms	rs71366902_AT	0.707207	1.01201	361434	3071
1	446.9	Arteritis NOS	circulatory system	rs73028849_C	0.707209	0.97073	353182	358
5	290.1	Dementias	mental disorders	rs2284174_C	0.707219	1.00926	361662	4846
3	509.8	Dependence on respirator [Ventilator] or supplemental oxygen	respiratory	rs10077410_A	0.707222	1.02831	363139	741
6	345.1	Epilepsy	neurological	rs12531355_T	0.707235	0.97461	359481	557
6	411.3	Angina pectoris	circulatory system	rs201699038_A	0.707245	1.00602	352456	16533
1	577	Diseases of pancreas	digestive	rs78529941_A	0.707277	0.990568	360095	3368
1	426.3	Bundle branch block	circulatory system	Chr5.132409975_CT_C_C	0.707279	0.989568	338295	3373
1	281	Other deficiency anemia	hematopoietic	rs71468663_AC	0.707286	0.965076	362072	1372
3	227.3	Benign neoplasm of pituitary gland and craniopharyngeal duct (pouch)	neoplasms	rs71366902_AT	0.70729	1.0338	361434	387
5	747	Cardiac and circulatory congenital anomalies	congenital anomalies	rs12502027_G	0.707298	0.983417	358526	1099
13	696.4	Psoriasis	dermatologic	rs35605324_A	0.707307	0.98171	362520	2873
1	571.81	Portal hypertension	digestive	rs71468663_AC	0.70732	1.0432	362072	905
1	180	Cervical cancer and dysplasia	neoplasms	rs73028849_C	0.707331	1.02034	353182	767
9	170.2	Cancer of connective tissue	neoplasms	rs6821503_T	0.707351	1.03692	360699	273
10	727.6	Rupture of tendon, nontraumatic	musculoskeletal	rs422068_C	0.707359	1.01501	361820	1363
6	362.2	Degeneration of macula and posterior pole of retina	sense organs	rs62526480_C	0.707372	1.00584	360610	8975
14	159	Malignant neoplasm of other and ill-defined sites within the digestive organs and peritoneum	neoplasms	rs12488245_C	0.707382	0.9824	358529	928
13	255.2	Adrenal hypofunction	endocrine/metabolic	rs2234962_C	0.707402	0.96585	363139	356
13	255.21	Glucocorticoid deficiency	endocrine/metabolic	rs2234962_C	0.707402	0.96585	363139	356
1	550.4	Umbilical hernia	digestive	rs373980643_G	0.707417	0.986342	356944	1484
12	428.1	Congestive heart failure (CHF) NOS	circulatory system	rs1105014_C	0.70742	0.991802	356556	4225
1	707.1	Decubitus ulcer	dermatologic	rs2042995_C	0.707441	0.98894	363139	3137
4	285	Other anemias	hematopoietic	rs186749_A	0.707465	0.99489	357870	12067
10	285	Other anemias	hematopoietic	rs422068_C	0.707481	0.994926	361820	12202
3	574	Cholelithiasis and cholecystitis	digestive	rs1890753_G	0.707491	0.994848	352481	10804
1	110	Dermatophytosis / Dermatomycosis	infectious diseases	rs373980643_G	0.707503	1.03371	356944	253
5	189.11	Malignant neoplasm of kidney, except pelvis	neoplasms	rs2284174_C	0.707509	0.981791	361662	1205
1	363	Chorioretinal inflammations, scars, and other disorders of choroid	sense organs	rs2644262_C	0.707552	0.962965	357413	250
1	276.11	Hyperosmolality and/or hypernatremia	endocrine/metabolic	rs11786896_T	0.707553	1.04513	359614	784
10	508	Pulmonary collapse; interstitial and compensatory emphysema	respiratory	Chr16.66690988_AT_A_A	0.707557	1.00888	334685	3655
6	585.32	End stage renal disease	genitourinary	rs12223220_G	0.707621	0.976593	318626	1022
8	362.3	Other nondiabetic retinopathy	sense organs	rs12939170_T	0.707622	1.06965	362293	557
6	427.2	Atrial fibrillation and flutter	circulatory system	rs11756440_A	0.707623	0.995644	354821	16001
1	764	Sciatica	symptoms	rs653178_C	0.707624	1.01423	363139	1376
11	994	Sepsis and SIRS	injuries & poisonings	rs77504602_A	0.707632	0.992988	353210	7197
11	994.2	Sepsis	injuries & poisonings	rs77504602_A	0.707632	0.992988	353210	7197
5	571.6	Primary biliary cirrhosis	digestive	rs12494109_A	0.707669	1.03034	350731	314
13	174	Breast cancer	neoplasms	rs1915986_A	0.707686	0.994591	359374	10131
11	560.3	Peritoneal or intestinal adhesions	digestive	rs60757101_A	0.707695	1.03149	285017	648
6	318	Tobacco use disorder	mental disorders	rs66534382_A	0.707697	0.99066	362709	5195
13	170	Cancer of bone and connective tissue	neoplasms	rs35605324_A	0.707721	1.04974	362520	389
13	571.6	Primary biliary cirrhosis	digestive	rs35605324_A	0.707751	1.05474	362520	322
1	276.13	Hyperpotassemia	endocrine/metabolic	rs6939900_T	0.707755	0.98725	356875	1849
1	835	Internal derangement of knee	injuries & poisonings	rs653178_C	0.707761	1.00778	363139	4620
11	690.1	Seborrheic dermatitis	dermatologic	rs77504602_A	0.707794	1.02492	353210	565
1	301	Personality disorders	mental disorders	rs78529941_A	0.707802	1.02838	360095	377
6	433.2	Occlusion of cerebral arteries	circulatory system	rs62526480_C	0.707802	1.0086	360610	4034
10	172.3	Carcinoma in situ of skin	neoplasms	Chr16.66690988_AT_A_A	0.707816	0.971307	334685	333
5	334.2	Anterior horn cell disease	neurological	rs12494109_A	0.707847	0.976445	350731	496
1	525	Other diseases of the teeth and supporting structures	digestive	rs77709005_T	0.707852	1.03282	361895	513
1	575.8	Other disorders of biliary tract	digestive	rs653178_C	0.707854	0.984089	363139	1068
3	339	Other headache syndromes	neurological	rs17608766_C	0.707865	1.01156	363139	4422
5	292.6	Hallucinations	mental disorders	rs6602994_T	0.707869	1.03213	358159	354
3	756	Other congenital musculoskeletal anomalies	congenital anomalies	rs10749139_C	0.70788	0.974878	342489	1003
1	721.1	Spondylosis without myelopathy	musculoskeletal	rs77709005_T	0.707926	1.01894	361895	1541
3	531.1	Hemorrhage from gastrointestinal ulcer	digestive	rs332659_A	0.707938	1.02343	362997	586
13	175	Acquired absence of breast	neoplasms	rs2234962_C	0.707959	0.971512	363139	510
1	752	Nervous system congenital anomalies	congenital anomalies	rs11786896_T	0.707967	0.941976	359614	470
2	740	Osteoarthrosis	musculoskeletal	rs11066320_A	0.707968	0.997323	360708	46816
10	187.1	Malignant neoplasm of unspecified male genital organ	neoplasms	rs17617337_T	0.707972	0.976711	360847	772
3	575.8	Other disorders of biliary tract	digestive	rs10155248_T	0.707989	0.983681	354507	1046
9	447	Other disorders of arteries and arterioles	circulatory system	Chr9.97209762_TG_T_T	0.707995	0.948871	255810	781
1	752.1	Neural tube defects	congenital anomalies	rs11786896_T	0.707999	0.937367	359614	403
6	578.8	Hemorrhage of rectum and anus	digestive	rs12531355_T	0.708021	0.987676	359481	2380
10	366	Cataract	sense organs	rs422068_C	0.708027	1.00316	361820	36196
4	185	Cancer of prostate	neoplasms	rs186749_A	0.708032	0.984519	357870	1255
1	530.5	Disorders of esophageal motility	digestive	rs71468663_AC	0.708052	0.937357	362072	422
1	433.21	Cerebral artery occlusion, with cerebral infarction	circulatory system	rs72840788_A	0.708059	1.01064	351834	3845
5	947	Urticaria	dermatologic	rs12502027_G	0.708075	1.03841	358526	211
1	443	Peripheral vascular disease	circulatory system	rs72840788_A	0.70809	0.990902	351834	5237
7	197	Chemotherapy	neoplasms	rs531997_G	0.708143	0.993585	360670	11632
9	290.11	Alzheimer's disease	mental disorders	Chr9.97209762_TG_T_T	0.708166	1.03342	255810	1870
1	740.9	Osteoarthrosis NOS	musculoskeletal	rs2042995_C	0.708184	0.995017	363139	16185
2	575.2	Obstruction of bile duct	digestive	rs11066320_A	0.708186	0.983595	360708	1040
6	967	Adverse effects of sedatives or other central nervous system depressants and anesthetics	injuries & poisonings	rs162185_C	0.708186	1.03617	354538	226
10	479	Other upper respiratory disease	respiratory	rs422068_C	0.708192	1.02592	361820	456
3	721.1	Spondylosis without myelopathy	musculoskeletal	rs10077410_A	0.708193	0.980568	363139	1543
1	187.2	Malignant neoplasm of testis	neoplasms	rs7257103_T	0.70822	1.02026	361920	770
1	189.1	Cancer of kidney and renal pelvis	neoplasms	rs373980643_G	0.708284	0.985247	356944	1263
12	740.11	Osteoarthrosis, localized, primary	musculoskeletal	rs1105014_C	0.7083	0.992699	356556	5295
1	204.4	Multiple myeloma	neoplasms	rs78529941_A	0.708324	1.01606	360095	1170
9	593	Hematuria	genitourinary	Chr9.97209762_TG_T_T	0.70837	0.976576	255810	3768
9	260	Protein-calorie malnutrition	endocrine/metabolic	rs7014186_C	0.70839	0.961963	360409	406
8	443.1	Raynaud's syndrome	circulatory system	rs12939170_T	0.708395	0.959184	362293	1604
6	187.1	Malignant neoplasm of unspecified male genital organ	neoplasms	rs162185_C	0.708398	0.980686	354538	758
13	375.2	Epiphora	sense organs	rs34866937_A	0.708406	0.969354	360010	341
3	696.42	Psoriatic arthropathy	dermatologic	rs10749139_C	0.708406	1.02774	342489	830
6	702	Degenerative skin conditions and other dermatoses	dermatologic	rs62526480_C	0.708424	0.987024	360610	1720
5	189.11	Malignant neoplasm of kidney, except pelvis	neoplasms	rs398028_T	0.708448	1.01906	361986	1205
11	574.3	Cholecystitis without cholelithiasis	digestive	rs60757101_A	0.708449	1.0256	285017	976
6	702.2	Seborrheic keratosis	dermatologic	rs62526480_C	0.70848	0.976398	360610	512
3	741.4	Joint effusions	musculoskeletal	rs112716157_CA	0.708487	1.02506	227276	472
1	599.4	Urinary incontinence	genitourinary	rs6939900_T	0.708492	0.989678	356875	2825
1	287.31	Primary thrombocytopenia	hematopoietic	rs2042995_C	0.708518	0.973659	363139	538
6	447.1	Stricture of artery	circulatory system	rs62526480_C	0.708525	0.978571	360610	623
5	510	Other diseases of lung	respiratory	rs398028_T	0.70856	1.0172	361986	1478
11	378	Strabismus and other disorders of binocular eye movements	sense organs	rs9932314_T	0.708601	0.98311	353481	959
6	613	Other nonmalignant breast conditions	genitourinary	rs11756440_A	0.708617	0.973346	354821	385
3	300	Anxiety disorders	mental disorders	rs332659_A	0.708647	1.00568	362997	10086
5	385	Other disorders of middle ear and mastoid	sense organs	rs398028_T	0.708677	1.03773	361986	308
6	317	Alcohol-related disorders	mental disorders	rs66534382_A	0.708702	0.990707	362709	5242
2	272.1	Hyperlipidemia	endocrine/metabolic	rs3791679_G	0.70878	0.996613	363139	40302
1	320	Meningitis	neurological	rs73028849_C	0.708793	0.96853	353182	306
1	426.2	Atrioventricular [AV] block	circulatory system	rs2644262_C	0.708835	1.00967	357413	3808
2	594.2	Calculus of lower urinary tract	genitourinary	rs11066320_A	0.708893	1.02187	360708	601
10	528.1	Stomatitis and mucositis	digestive	rs17617337_T	0.708893	1.04168	360847	245
2	569.2	Gastrointestinal complications	digestive	rs11066320_A	0.708894	1.03063	360708	308
1	428.1	Congestive heart failure (CHF) NOS	circulatory system	rs77709005_T	0.708933	1.01139	361895	4298
1	724	Other and unspecified disorders of back	musculoskeletal	rs28579893_A	0.708963	1.02471	362381	528
4	333	Extrapyramidal disease and abnormal movement disorders	neurological	rs186749_A	0.708964	1.01571	357870	1234
1	367.9	Blindness and low vision	sense organs	rs373980643_G	0.70897	0.982918	356944	934
5	433	Cerebrovascular disease	circulatory system	rs398028_T	0.708996	1.0062	361986	11832
10	270.32	Paraproteinemia	endocrine/metabolic	rs17617337_T	0.709008	0.974937	360847	660
3	157	Pancreatic cancer	neoplasms	rs71366902_AT	0.709008	1.01667	361434	1565
5	196	Radiotherapy	neoplasms	rs6602994_T	0.709063	0.984788	358159	1540
3	426.23	Second degree AV block	circulatory system	rs3176326_A	0.709064	1.02625	356321	642
1	293	Symptoms involving head and neck	mental disorders	rs533030436_G	0.709072	0.956248	334655	429
13	426.32	Left bundle branch block	circulatory system	rs35605324_A	0.709102	0.982531	362520	3133
1	427.12	Paroxysmal ventricular tachycardia	circulatory system	rs2042995_C	0.709122	0.980863	363139	1022
5	368.9	Subjective visual disturbances	sense organs	rs12502027_G	0.709131	1.02417	358526	525
3	697	Sarcoidosis	dermatologic	rs71366902_AT	0.709142	0.974405	361434	651
1	340	Migraine	neurological	rs78529941_A	0.709162	0.989104	360095	2477
5	690	Erythematosquamous dermatosis	dermatologic	rs2638950_G	0.709169	1.02506	361669	598
9	575.9	Nonspecific abnormal findings on radiological and other examination of biliary tract	digestive	rs7014186_C	0.709177	1.04969	360409	240
5	296.22	Major depressive disorder	mental disorders	rs2284174_C	0.709218	1.00516	361662	15570
1	275.3	Disorders of magnesium metabolism	endocrine/metabolic	rs533030436_G	0.709227	0.976304	334655	1468
5	342	Hemiplegia	neurological	rs2638950_G	0.709228	0.987957	361669	2557
2	295	Schizophrenia and other psychotic disorders	mental disorders	rs3791679_G	0.709232	1.01961	363139	1027
14	770	Myalgia and myositis unspecified	symptoms	rs17079881_G	0.709241	0.982235	358745	1908
3	571.5	Other chronic nonalcoholic liver disease	digestive	rs10077410_A	0.709243	1.01145	363139	4489
6	441.1	Acute vascular insufficiency of intestine	circulatory system	rs66534382_A	0.709252	0.964639	362709	349
3	728.71	Contracture of palmar fascia [Dupuytren's disease]	musculoskeletal	rs1890753_G	0.709255	1.01363	352481	1512
1	550	Abdominal hernia	digestive	rs2644262_C	0.709285	1.00375	357413	26856
6	242	Thyrotoxicosis with or without goiter	endocrine/metabolic	rs11710570_C	0.709309	1.01311	362849	1657
10	293.1	Swelling, mass, or lump in head and neck [Space-occupying lesion, intracranial NOS]	mental disorders	rs422068_C	0.709404	0.97096	361820	346
1	440	Atherosclerosis	circulatory system	rs653178_C	0.709406	1.01578	363139	1109
1	446.9	Arteritis NOS	circulatory system	rs7257103_T	0.709462	0.971251	361920	365
3	459.9	Circulatory disease NEC	circulatory system	rs10077410_A	0.709465	0.99485	363139	23699
11	216	Benign neoplasm of skin	neoplasms	rs60757101_A	0.709492	1.02819	285017	798
2	519.8	Other diseases of respiratory system, NEC	respiratory	rs3791679_G	0.709509	0.993365	363139	9120
5	555.2	Ulcerative colitis	digestive	rs2638950_G	0.70951	1.01077	361669	3230
9	441.1	Acute vascular insufficiency of intestine	circulatory system	rs6821503_T	0.709516	1.03246	360699	347
3	702.1	Actinic keratosis	dermatologic	rs112716157_CA	0.709537	1.0233	227276	542
11	365	Glaucoma	sense organs	rs60757101_A	0.709546	1.01034	285017	6096
12	204.1	Lymphoid leukemia	neoplasms	rs1105014_C	0.709581	0.982377	356556	878
3	286	Coagulation defects	hematopoietic	rs10155248_T	0.709614	0.982852	354507	935
5	724.2	Disorders of coccyx	musculoskeletal	rs6602994_T	0.709624	1.04195	358159	206
13	286.1	Congenital coagulation defects	hematopoietic	rs1915986_A	0.709625	0.975095	359374	436
5	764	Sciatica	symptoms	rs2638950_G	0.709632	1.0165	361669	1371
1	296	Mood disorders	mental disorders	rs9810339_T	0.709676	1.00328	361811	27906
3	172.2	Other non-epithelial cancer of skin	neoplasms	rs17608766_C	0.709702	1.0131	363139	3393
3	727	Other disorders of synovium, tendon, and bursa	musculoskeletal	rs4144499_C	0.709712	1.01017	362271	2716
5	681	Superficial cellulitis and abscess	dermatologic	rs6602994_T	0.709718	1.03417	358159	309
7	440.2	Atherosclerosis of the extremities	circulatory system	rs531997_G	0.709786	0.977424	360670	897
10	352	Disorders of other cranial nerves	neurological	Chr18.34219777_G_GTT_GTT	0.709793	0.982575	350220	1207
1	208	Benign neoplasm of colon	neoplasms	rs653178_C	0.70982	1.00383	363139	19705
3	244.1	Secondary hypothyroidism	endocrine/metabolic	rs11190360_C	0.709855	1.03124	360594	1268
5	172.1	Melanomas of skin, dx or hx	neoplasms	rs2638950_G	0.709864	1.01428	361669	1830
5	172.11	Melanomas of skin	neoplasms	rs2638950_G	0.709864	1.01428	361669	1830
6	279.1	Immunity deficiency	endocrine/metabolic	rs11710570_C	0.709868	1.02944	362849	330
1	727.4	Ganglion and cyst of synovium, tendon, and bursa	musculoskeletal	rs2042995_C	0.709908	0.971178	363139	444
3	695.7	Prurigo and Lichen	dermatologic	rs1890753_G	0.70992	0.970464	352481	305
12	592	Cystitis and urethritis	genitourinary	rs1105014_C	0.709946	1.01504	356556	1241
1	740.2	Osteoarthrosis, generalized	musculoskeletal	rs2644262_C	0.709947	1.00876	357413	4579
1	371.3	Inflammation of eyelids	sense organs	rs72840788_A	0.709953	0.974585	351834	646
1	496.2	Chronic bronchitis	respiratory	rs34234056_A	0.709956	1.00701	359870	5814
3	401.1	Essential hypertension	circulatory system	rs10077410_A	0.709964	0.99706	363139	101963
3	442.11	Abdominal aortic aneurysm	circulatory system	rs11190360_C	0.709965	0.97291	360594	1725
14	525	Other diseases of the teeth and supporting structures	digestive	rs12488245_C	0.709967	0.976498	358529	507
13	446.5	Giant cell arteritis	circulatory system	rs1915986_A	0.709967	0.978596	359374	592
11	187.1	Malignant neoplasm of unspecified male genital organ	neoplasms	rs77504602_A	0.709973	1.0213	353210	761
2	569.1	Toxic gastroenteritis and colitis	digestive	rs3791679_G	0.709981	1.03498	363139	323
1	208	Benign neoplasm of colon	neoplasms	rs9810339_T	0.709992	0.996133	361811	19631
6	613	Other nonmalignant breast conditions	genitourinary	rs12531355_T	0.709996	0.970145	359481	395
10	362.31	Separation of retinal layers	sense organs	Chr16.66690988_AT_A_A	0.709998	1.02457	334685	470
6	395	Heart valve disorders	circulatory system	rs201699038_A	0.710027	0.992394	352456	9754
7	727.4	Ganglion and cyst of synovium, tendon, and bursa	musculoskeletal	rs531997_G	0.710035	1.03245	360670	439
13	420.3	Endocarditis	circulatory system	rs1915986_A	0.710042	1.02052	359374	669
6	473.3	Paralysis/spasm of vocal cords or larynx	respiratory	rs11756440_A	0.710042	0.966202	354821	235
13	916	Contusion	injuries & poisonings	rs2234962_C	0.710051	0.982865	363139	1401
1	555.1	Regional enteritis	digestive	rs533030436_G	0.710056	0.978078	334655	1707
1	480.5	Bronchopneumonia and lung abscess	respiratory	rs533030436_G	0.71006	1.03869	334655	552
10	474	Acute and chronic tonsillitis	respiratory	rs422068_C	0.710062	1.02745	361820	401
13	427.9	Palpitations	circulatory system	rs2234962_C	0.710077	0.984887	363139	1804
1	575.7	Other disorders of gallbladder	digestive	rs653178_C	0.710078	0.97954	363139	632
5	172.1	Melanomas of skin, dx or hx	neoplasms	rs398028_T	0.710119	1.0154	361986	1826
5	172.11	Melanomas of skin	neoplasms	rs398028_T	0.710119	1.0154	361986	1826
3	157	Pancreatic cancer	neoplasms	rs10077410_A	0.710122	1.01925	363139	1569
8	433.12	Cerebral atherosclerosis	circulatory system	rs12939170_T	0.710138	1.08577	362293	362
6	550.4	Umbilical hernia	digestive	rs162185_C	0.710163	0.986138	354538	1463
5	509	Respiratory failure, insufficiency, arrest	respiratory	rs398028_T	0.710195	0.991832	361986	6530
13	272	Disorders of lipoid metabolism	endocrine/metabolic	rs1915986_A	0.710203	0.997154	359374	40095
12	415.21	Primary pulmonary hypertension	circulatory system	rs13185878_G	0.710213	0.970307	363139	371
2	472	Chronic pharyngitis and nasopharyngitis	respiratory	rs3791679_G	0.710239	1.03897	363139	260
3	801.1	Fracture of foot	injuries & poisonings	rs1890753_G	0.710252	1.03604	352481	218
1	496	Chronic airway obstruction	respiratory	rs34123659_TA	0.710267	1.00539	344211	17667
1	158	Neoplasm of unspecified nature of digestive system	neoplasms	rs7257103_T	0.710267	1.02761	361920	409
1	556	Ulceration of the lower GI tract	digestive	rs373980643_G	0.710289	0.974528	356944	412
13	509.2	Respiratory insufficiency	respiratory	rs1915986_A	0.7103	1.01385	359374	1460
11	977	Personal history of allergy to medicinal agents	injuries & poisonings	rs138934670_AAAC	0.710334	0.992253	243419	5757
11	426.23	Second degree AV block	circulatory system	rs9932314_T	0.710357	1.02096	353481	638
13	496.1	Emphysema	respiratory	rs56242556_T	0.71036	0.988237	356577	3034
5	372	Disorders of conjunctiva	sense organs	Chr6.31588020_CCTCT_C_C	0.710401	0.965854	362380	246
1	531.3	Duodenal ulcer	digestive	rs7257103_T	0.710403	1.01623	361920	1179
1	283	Acquired hemolytic anemias	hematopoietic	rs34123659_TA	0.710453	1.04915	344211	200
7	690	Erythematosquamous dermatosis	dermatologic	rs32841_G	0.710464	0.977732	361605	601
5	155	Cancer of liver and intrahepatic bile duct	neoplasms	rs2638950_G	0.71058	0.979552	361669	871
3	260.6	Anorexia	endocrine/metabolic	rs1890753_G	0.710599	1.01798	352481	860
4	286.7	Other and unspecified coagulation defects	hematopoietic	rs186749_A	0.710608	0.967775	357870	279
13	447	Other disorders of arteries and arterioles	circulatory system	rs56242556_T	0.710624	0.980654	356577	1106
5	433.31	Transient cerebral ischemia	circulatory system	rs12502027_G	0.710628	0.984524	358526	1238
1	701	Other hypertrophic and atrophic conditions of skin	dermatologic	rs78529941_A	0.710632	0.984126	360095	1146
5	523.3	Periodontitis (acute or chronic)	digestive	rs2638950_G	0.710637	0.961784	361669	246
1	288.1	Decreased white blood cell count	hematopoietic	rs533030436_G	0.710637	0.983546	334655	3033
1	288.11	Neutropenia	hematopoietic	rs533030436_G	0.710637	0.983546	334655	3033
12	742	Derangement of joint, non-traumatic	musculoskeletal	rs13185878_G	0.710652	0.972807	363139	442
10	871	Open wounds of extremities	injuries & poisonings	rs422068_C	0.710653	1.02789	361820	388
7	277	Other disorders of metabolism	endocrine/metabolic	rs32841_G	0.710664	0.984031	361605	1173
2	174.1	Breast cancer [female]	neoplasms	rs11066320_A	0.710669	0.982762	360708	926
1	195.1	Malignant neoplasm, other	neoplasms	rs373980643_G	0.710681	1.00603	356944	7806
13	480	Pneumonia	respiratory	rs35605324_A	0.710684	1.00761	362520	17307
5	276.41	Acidosis	endocrine/metabolic	rs2284174_C	0.710707	0.985738	361662	1922
4	569.2	Gastrointestinal complications	digestive	rs186749_A	0.710729	1.03147	357870	306
13	318	Tobacco use disorder	mental disorders	rs1915986_A	0.710771	1.00739	359374	5145
5	287.31	Primary thrombocytopenia	hematopoietic	Chr6.31588020_CCTCT_C_C	0.710781	0.976832	362380	536
11	442.1	Aortic aneurysm	circulatory system	rs138934670_AAAC	0.710792	0.985827	243419	1687
10	580.14	Chronic glomerulonephritis, NOS	genitourinary	Chr16.66690988_AT_A_A	0.710798	0.970941	334685	317
1	458.9	Hypotension NOS	circulatory system	rs73028849_C	0.710806	1.00838	353182	4434
3	594.1	Calculus of kidney	genitourinary	rs332659_A	0.710832	0.990176	362997	3221
3	580	Nephritis; nephrosis; renal sclerosis	genitourinary	rs11190360_C	0.710842	1.03231	360594	1186
1	250.4	Abnormal glucose	endocrine/metabolic	rs533030436_G	0.710848	1.02817	334655	1038
6	456	Chronic venous insufficiency [CVI]	circulatory system	rs162185_C	0.71085	1.03191	354538	284
1	577.1	Acute pancreatitis	digestive	rs2644262_C	0.71086	1.0134	357413	1927
1	580.3	Nephritis and nephropathy without mention of glomerulonephritis	genitourinary	rs77709005_T	0.710869	0.958564	361895	308
1	735.3	Hallux valgus (Bunion)	musculoskeletal	rs533030436_G	0.710874	0.980905	334655	2254
14	367.1	Myopia	sense organs	rs17079881_G	0.710887	0.978467	358745	1278
3	535	Gastritis and duodenitis	digestive	rs10077410_A	0.710887	1.006	363139	16795
6	174.11	Malignant neoplasm of female breast	neoplasms	rs11756440_A	0.710919	1.01773	354821	894
3	939	Atopic/contact dermatitis due to other or unspecified	dermatologic	rs4144499_C	0.710922	1.01171	362271	2028
3	352.2	Facial nerve disorders [CN7]	neurological	rs1890753_G	0.710963	0.980072	352481	672
5	496.21	Obstructive chronic bronchitis	respiratory	rs12502027_G	0.710967	1.00738	358526	5624
13	117	Mycoses	infectious diseases	rs56242556_T	0.710968	0.96214	356577	285
12	378.5	Paralytic strabismus	sense organs	rs1105014_C	0.710989	1.03222	356556	272
1	415.21	Primary pulmonary hypertension	circulatory system	rs34123659_TA	0.71103	1.03709	344211	349
13	450	Noninfectious disorders of lymphatic channels	circulatory system	rs2234962_C	0.711036	0.981917	363139	1247
1	450	Noninfectious disorders of lymphatic channels	circulatory system	rs78529941_A	0.711043	0.984739	360095	1238
1	274.1	Gout	endocrine/metabolic	rs9810339_T	0.71105	1.00803	361811	4368
11	250.23	Type 2 diabetes with ophthalmic manifestations	endocrine/metabolic	rs9932314_T	0.711051	0.989056	353481	2279
1	170	Cancer of bone and connective tissue	neoplasms	rs34234056_A	0.711058	1.02696	359870	388
3	689	Disorder of skin and subcutaneous tissue NOS	dermatologic	rs4144499_C	0.711061	1.0117	362271	2030
14	530.2	Esophageal bleeding (varices/hemorrhage)	digestive	rs12488245_C	0.711092	1.02632	358529	418
13	514	Abnormal findings examination of lungs	respiratory	rs2234962_C	0.711102	0.986637	363139	2299
3	735.3	Hallux valgus (Bunion)	musculoskeletal	rs10155248_T	0.711136	0.989249	354507	2389
8	429	Ill-defined descriptions and complications of heart disease	circulatory system	rs12939170_T	0.711146	1.08549	362293	362
1	270	Disorders of protein plasma/amino-acid transport and metabolism	endocrine/metabolic	rs73028849_C	0.711148	1.01939	353182	821
3	496.3	Bronchiectasis	respiratory	rs10155248_T	0.711175	1.0086	354507	3811
6	564.1	Irritable Bowel Syndrome	digestive	rs201699038_A	0.711176	1.01096	352456	4550
1	592	Cystitis and urethritis	genitourinary	rs653178_C	0.711227	0.985515	363139	1260
1	426.91	Cardiac pacemaker in situ	circulatory system	rs78529941_A	0.711269	1.0076	360095	5198
5	430	Intracranial hemorrhage	circulatory system	rs12502027_G	0.711279	1.01125	358526	2381
7	242	Thyrotoxicosis with or without goiter	endocrine/metabolic	rs10850409_A	0.711291	0.985527	363139	1658
1	426.9	Cardiac pacemaker/device in situ	circulatory system	rs34234056_A	0.711299	1.00731	359870	5311
1	596.5	Functional disorders of bladder	genitourinary	rs9810339_T	0.71132	1.02063	361811	656
7	578	Gastrointestinal hemorrhage	digestive	rs531997_G	0.711321	1.00692	360670	9794
7	202.21	Nodular lymphoma	neoplasms	rs531997_G	0.711322	0.968888	360670	463
6	395.4	Nonrheumatic pulmonary valve disorders	circulatory system	rs66534382_A	0.711329	0.963089	362709	315
3	394.1	Mitral valve stenosis and aortic valve stenosis	circulatory system	rs112716157_CA	0.711335	1.01994	227276	729
13	342	Hemiplegia	neurological	rs34866937_A	0.711349	0.988806	360010	2550
1	741	Symptoms and disorders of the joints	musculoskeletal	rs78529941_A	0.711378	0.986957	360095	1698
6	596.5	Functional disorders of bladder	genitourinary	rs12531355_T	0.7114	0.976803	359481	649
2	458.1	Orthostatic hypotension	circulatory system	rs11066320_A	0.711403	0.990736	360708	3244
11	145	Cancer of mouth	neoplasms	rs9932314_T	0.711433	0.980278	353481	687
3	512.7	Shortness of breath	respiratory	rs1890753_G	0.711449	0.991747	352481	3995
3	446.5	Giant cell arteritis	circulatory system	rs112716157_CA	0.711454	1.02772	227276	379
10	401.1	Essential hypertension	circulatory system	rs17617337_T	0.711457	0.99751	360847	101311
5	368.1	Amblyopia	sense organs	rs2284174_C	0.711481	1.02806	361662	500
1	516	Abnormal sputum	respiratory	rs34123659_TA	0.711494	0.978258	344211	995
12	433.5	Cerebral aneurysm	circulatory system	rs13185878_G	0.711516	1.02705	363139	457
11	296.1	Bipolar	mental disorders	rs77504602_A	0.711541	1.01653	353210	1250
2	514	Abnormal findings examination of lungs	respiratory	rs3791679_G	0.711541	0.987045	363139	2299
13	496.1	Emphysema	respiratory	rs2234962_C	0.711542	0.988468	363139	3094
1	197	Chemotherapy	neoplasms	rs533030436_G	0.711588	1.00884	334655	10788
13	381.11	Suppurative and unspecified otitis media	sense organs	rs35605324_A	0.71159	1.06063	362520	255
7	414	Other forms of chronic heart disease	circulatory system	rs531997_G	0.711594	1.01044	360670	4254
1	285	Other anemias	hematopoietic	rs533030436_G	0.711621	0.99134	334655	11261
11	695.7	Prurigo and Lichen	dermatologic	rs60757101_A	0.711624	1.05012	285017	249
8	362.31	Separation of retinal layers	sense organs	rs151091024_G	0.711649	1.07968	358289	506
1	536	Disorders of function of stomach	digestive	rs77709005_T	0.711651	1.01788	361895	1683
11	199	Neoplasm of uncertain behavior	neoplasms	rs60757101_A	0.711652	1.03403	285017	540
6	496	Chronic airway obstruction	respiratory	rs162185_C	0.711671	1.00407	354538	18240
1	285.22	Anemia in neoplastic disease	hematopoietic	rs71468663_AC	0.711684	1.0682	362072	351
3	367.1	Myopia	sense organs	rs10155248_T	0.711689	1.01494	354507	1252
6	579.2	Splenomegaly	digestive	rs11756440_A	0.711702	1.02146	354821	607
2	344	Other paralytic syndromes	neurological	rs3791679_G	0.711742	1.0234	363139	709
5	592.12	Chronic cystitis	genitourinary	Chr6.31588020_CCTCT_C_C	0.711744	0.965655	362380	240
3	411.3	Angina pectoris	circulatory system	rs17608766_C	0.711752	0.994027	363139	17006
1	420.3	Endocarditis	circulatory system	rs77709005_T	0.711754	1.02829	361895	673
8	531.4	Peptic ulcer, site unspecified	digestive	rs151091024_G	0.711769	0.882707	358289	230
10	292.6	Hallucinations	mental disorders	Chr18.34219777_G_GTT_GTT	0.711794	1.03293	350220	341
1	522.5	Periapical abscess	digestive	rs11786896_T	0.711827	0.914912	359614	212
2	585.2	Renal failure NOS	genitourinary	rs3791679_G	0.711836	1.02193	363139	809
13	442.1	Aortic aneurysm	circulatory system	rs34866937_A	0.711865	1.01123	360010	2576
1	180.1	Cervical cancer	neoplasms	rs7257103_T	0.711924	1.01991	361920	776
4	290.1	Dementias	mental disorders	rs186749_A	0.711925	0.99208	357870	4798
3	276.5	Hypovolemia	endocrine/metabolic	rs71366902_AT	0.711942	1.00889	361434	5454
11	586	Other disorders of the kidney and ureters	genitourinary	rs9932314_T	0.711942	1.00839	353481	3937
13	594.1	Calculus of kidney	genitourinary	rs2234962_C	0.71195	0.988713	363139	3221
5	286.1	Congenital coagulation defects	hematopoietic	Chr6.31588020_CCTCT_C_C	0.711959	0.974533	362380	439
6	386.1	Meniere's disease	sense organs	rs12531355_T	0.711962	1.02388	359481	625
3	401.2	Hypertensive heart and/or renal disease	circulatory system	rs10749139_C	0.711977	1.02241	342489	1243
1	480.1	Bacterial pneumonia	respiratory	rs373980643_G	0.71198	0.994838	356944	10488
11	384.4	Perforation of tympanic membrane	sense organs	rs4366697_C	0.712022	0.965273	349363	255
1	191	Manlignant and unknown neoplasms of brain and nervous system	neoplasms	rs72840788_A	0.712031	1.0196	351834	1090
11	536	Disorders of function of stomach	digestive	rs77504602_A	0.712037	1.01439	353210	1643
3	415.2	Chronic pulmonary heart disease	circulatory system	rs10077410_A	0.712048	1.018	363139	1771
7	737.3	Kyphoscoliosis and scoliosis	musculoskeletal	rs10850409_A	0.71205	1.02081	363139	811
10	426.32	Left bundle branch block	circulatory system	rs17617337_T	0.712055	1.01155	360847	3119
1	246	Other disorders of thyroid	endocrine/metabolic	rs73028849_C	0.712069	0.968584	353182	300
2	172.2	Other non-epithelial cancer of skin	neoplasms	rs3791679_G	0.712094	0.989307	363139	3393
1	291.8	Alteration of consciousness	mental disorders	rs653178_C	0.712098	0.974405	363139	396
10	175	Acquired absence of breast	neoplasms	rs17617337_T	0.7121	0.971824	360847	508
14	317.1	Alcoholism	mental disorders	rs12724121_A	0.712138	1.00861	359250	3887
1	819	Skull and face fracture and other intercranial injury	injuries & poisonings	rs77709005_T	0.712139	0.968452	361895	528
1	477	Epistaxis or throat hemorrhage	respiratory	rs73028849_C	0.712148	1.01551	353182	1273
14	698	Pruritus and related conditions	dermatologic	rs17079881_G	0.712183	0.955753	358745	297
5	454.1	Varicose veins of lower extremity	circulatory system	rs2284174_C	0.712213	1.0094	361662	4449
1	241.2	Nontoxic multinodular goiter	endocrine/metabolic	rs2042995_C	0.712215	1.03718	363139	270
5	300.9	Posttraumatic stress disorder	mental disorders	rs12502027_G	0.712216	1.03271	358526	282
2	446.9	Arteritis NOS	circulatory system	rs11066320_A	0.712237	0.972856	360708	365
5	707	Chronic ulcer of skin	dermatologic	Chr6.31588020_CCTCT_C_C	0.712254	1.00765	362380	5070
13	389	Hearing loss	sense organs	rs56242556_T	0.712271	0.99224	356577	7006
13	285.22	Anemia in neoplastic disease	hematopoietic	rs2234962_C	0.712301	1.03427	363139	351
5	394.2	Mitral valve disease	circulatory system	rs6602994_T	0.712305	0.968295	358159	341
3	555.1	Regional enteritis	digestive	rs3176326_A	0.712341	1.01542	356321	1816
13	535	Gastritis and duodenitis	digestive	rs56242556_T	0.712347	1.00513	356577	16468
1	352.2	Facial nerve disorders [CN7]	neurological	rs653178_C	0.712349	0.980622	363139	694
7	577	Diseases of pancreas	digestive	rs32841_G	0.712386	1.00948	361605	3368
13	733	Other disorders of bone and cartilage	musculoskeletal	rs35605324_A	0.712391	1.03206	362520	906
9	574.11	Cholelithiasis with acute cholecystitis	digestive	rs7014186_C	0.712423	0.976414	360409	1030
4	368.4	Visual field defects	sense organs	rs186749_A	0.71243	0.974465	357870	441
6	585	Renal failure	genitourinary	rs66534382_A	0.712442	1.00444	362709	24334
9	722.9	Other and unspecified disc disorder	musculoskeletal	rs6821503_T	0.712462	0.974694	360699	542
1	367.2	Astigmatism	sense organs	rs34234056_A	0.712475	0.99063	359870	3109
1	530.3	Stricture and stenosis of esophagus	digestive	rs71468663_AC	0.712491	1.03673	362072	1204
3	506	Empyema and pneumothorax	respiratory	rs17608766_C	0.712496	1.02137	363139	1238
13	199	Neoplasm of uncertain behavior	neoplasms	rs34866937_A	0.712516	0.978038	360010	648
1	275.3	Disorders of magnesium metabolism	endocrine/metabolic	rs34234056_A	0.712561	1.01315	359870	1598
3	577.1	Acute pancreatitis	digestive	rs112716157_CA	0.712563	1.01526	227276	1231
2	958	Certain early complications of trauma or procedure	injuries & poisonings	rs3791679_G	0.712571	0.964232	363139	294
13	145	Cancer of mouth	neoplasms	rs35605324_A	0.712583	0.963768	362520	699
6	585.3	Chronic renal failure [CKD]	genitourinary	rs66534382_A	0.712612	0.994177	362709	13461
11	745	Pain in joint	musculoskeletal	rs77504602_A	0.712641	1.00982	353210	3523
14	740.9	Osteoarthrosis NOS	musculoskeletal	rs17079881_G	0.712713	0.993763	358745	15997
1	174.11	Malignant neoplasm of female breast	neoplasms	rs653178_C	0.712738	0.983106	363139	914
1	288.1	Decreased white blood cell count	hematopoietic	rs9810339_T	0.712755	1.00914	361811	3295
1	288.11	Neutropenia	hematopoietic	rs9810339_T	0.712755	1.00914	361811	3295
6	350.3	Lack of coordination	neurological	rs201699038_A	0.7128	1.04322	352456	288
3	540	Appendiceal conditions	digestive	rs10749139_C	0.712826	0.963062	342489	445
3	227.3	Benign neoplasm of pituitary gland and craniopharyngeal duct (pouch)	neoplasms	rs10077410_A	0.712907	0.962142	363139	390
14	523.3	Periodontitis (acute or chronic)	digestive	rs17079881_G	0.712958	1.04918	358745	245
10	560	Intestinal obstruction without mention of hernia	digestive	Chr18.34219777_G_GTT_GTT	0.713063	1.00991	350220	3725
7	525	Other diseases of the teeth and supporting structures	digestive	rs32841_G	0.713113	1.02429	361605	511
3	275.1	Disorders of iron metabolism	hematopoietic	rs10077410_A	0.713125	1.02349	363139	1028
6	578	Gastrointestinal hemorrhage	digestive	rs12223220_G	0.713167	1.00802	318626	8663
11	580	Nephritis; nephrosis; renal sclerosis	genitourinary	rs60757101_A	0.713178	1.02553	285017	949
3	149	Cancer of larynx, pharynx, nasal cavities	neoplasms	rs17608766_C	0.713203	1.02523	363139	883
12	426.23	Second degree AV block	circulatory system	rs13185878_G	0.713208	1.02236	363139	660
1	573.5	Jaundice (not of newborn)	digestive	rs2644262_C	0.71321	0.977683	357413	668
3	560.4	Other intestinal obstruction	digestive	rs4144499_C	0.713215	1.01088	362271	2311
8	747	Cardiac and circulatory congenital anomalies	congenital anomalies	rs151091024_G	0.713232	1.05367	358289	1100
3	535	Gastritis and duodenitis	digestive	rs71366902_AT	0.713236	1.00513	361434	16721
10	766	Neuralgia, neuritis, and radiculitis NOS	symptoms	Chr16.66690988_AT_A_A	0.713253	0.968177	334685	259
11	368	Visual disturbances	sense organs	rs60757101_A	0.713256	1.0183	285017	1848
14	411.9	Other acute and subacute forms of ischemic heart disease	circulatory system	rs17079881_G	0.713262	0.980486	358745	1533
3	580.2	Nephrotic syndrome without mention of glomerulonephritis	genitourinary	rs4144499_C	0.7133	0.975806	362271	449
11	250.4	Abnormal glucose	endocrine/metabolic	rs77504602_A	0.7133	1.0176	353210	1088
1	300	Anxiety disorders	mental disorders	rs73028849_C	0.713318	0.994407	353182	9822
1	599.5	Frequency of urination and polyuria	genitourinary	rs7257103_T	0.713342	1.01843	361920	894
14	743.2	Pathologic fracture	musculoskeletal	rs12724121_A	0.713372	0.982988	359250	953
3	368.4	Visual field defects	sense organs	rs71366902_AT	0.713381	1.03081	361434	445
1	798	Malaise and fatigue	symptoms	rs653178_C	0.713441	1.00777	363139	4440
3	761	Cervicalgia	symptoms	rs332659_A	0.713459	0.980416	362997	784
3	561	Symptoms involving digestive system	digestive	rs71366902_AT	0.713465	1.00914	361434	5077
10	367	Disorders of refraction and accommodation; blindness and low vision	sense organs	Chr16.66690988_AT_A_A	0.713475	0.992904	334685	5446
1	274	Gout and other crystal arthropathies	endocrine/metabolic	rs2644262_C	0.713477	1.00871	357413	4553
3	427.1	Paroxysmal tachycardia, unspecified	circulatory system	rs10749139_C	0.713487	0.985681	342489	2998
1	531.2	Gastric ulcer	digestive	rs2644262_C	0.713495	1.0141	357413	1710
6	198.2	Secondary malignancy of respiratory organs	neoplasms	rs66534382_A	0.713516	1.0094	362709	4945
9	521	Diseases of hard tissues of teeth	digestive	rs7014186_C	0.713528	1.02538	360409	884
5	362.29	Macular degeneration (senile) of retina NOS	sense organs	rs2638950_G	0.713536	0.990356	361669	3906
1	426.91	Cardiac pacemaker in situ	circulatory system	rs34234056_A	0.713543	1.00733	359870	5189
8	260.6	Anorexia	endocrine/metabolic	rs151091024_G	0.713557	1.05999	358289	881
1	947	Urticaria	dermatologic	rs9810339_T	0.713579	1.03605	361811	214
7	575.8	Other disorders of biliary tract	digestive	rs10850409_A	0.713584	0.982154	363139	1068
5	415.2	Chronic pulmonary heart disease	circulatory system	rs2284174_C	0.713608	0.985277	361662	1767
9	287	Purpura and other hemorrhagic conditions	hematopoietic	rs6821503_T	0.713629	0.988016	360699	2429
13	782.3	Edema	symptoms	rs2234962_C	0.713643	0.987482	363139	2575
4	184.1	Malignant neoplasm of ovary and other uterine adnexa	neoplasms	rs186749_A	0.713698	0.981919	357870	878
11	276	Disorders of fluid, electrolyte, and acid-base balance	endocrine/metabolic	rs4366697_C	0.713722	0.995461	349363	15978
13	368.2	Diplopia and disorders of binocular vision	sense organs	rs1915986_A	0.713728	1.02295	359374	522
6	454.11	Varicose veins of lower extremity, symptomtic	circulatory system	rs66534382_A	0.713759	0.974611	362709	658
9	565.1	Anal and rectal polyp	digestive	rs6821503_T	0.713793	1.01149	360699	2673
3	737.3	Kyphoscoliosis and scoliosis	musculoskeletal	rs11190360_C	0.713835	1.03859	360594	808
13	272.1	Hyperlipidemia	endocrine/metabolic	rs1915986_A	0.713844	0.997185	359374	39857
1	480	Pneumonia	respiratory	rs373980643_G	0.713878	1.00409	356944	17057
1	747.1	Cardiac congenital anomalies	congenital anomalies	rs34123659_TA	0.713882	1.0226	344211	920
11	395.3	Nonrheumatic tricuspid valve disorders	circulatory system	rs77504602_A	0.713903	0.964259	353210	254
5	364.5	Corneal dystrophy	sense organs	Chr6.31588020_CCTCT_C_C	0.713941	0.972305	362380	365
6	411.1	Unstable angina (intermediate coronary syndrome)	circulatory system	rs162185_C	0.713943	1.00863	354538	3778
3	474	Acute and chronic tonsillitis	respiratory	rs1890753_G	0.713957	1.02658	352481	386
3	425.1	Primary/intrinsic cardiomyopathies	circulatory system	rs332659_A	0.713966	1.01247	362997	1975
11	750	Digestive congenital anomalies	congenital anomalies	rs4366697_C	0.713993	0.97288	349363	414
2	429	Ill-defined descriptions and complications of heart disease	circulatory system	rs3791679_G	0.714003	0.967963	363139	363
1	286.12	Congenital deficiency of other clotting factors (including factor VII)	hematopoietic	rs73028849_C	0.714015	0.964719	353182	234
6	253.7	Other disorders of neurohypophysis	endocrine/metabolic	rs201699038_A	0.714033	1.03827	352456	364
10	158	Neoplasm of unspecified nature of digestive system	neoplasms	Chr18.34219777_G_GTT_GTT	0.714035	0.970019	350220	392
3	568.1	Peritoneal adhesions (postoperative) (postinfection)	digestive	rs4144499_C	0.714035	1.01424	362271	1341
14	752.11	Spina bifida	congenital anomalies	rs17079881_G	0.714049	0.947169	358745	205
1	189.2	Cancer of bladder	neoplasms	rs2644262_C	0.714064	1.01016	357413	3312
5	187.2	Malignant neoplasm of testis	neoplasms	rs12494109_A	0.714064	0.981127	350731	743
3	324	Other CNS infection and poliomyelitis	neurological	rs10749139_C	0.714067	1.04092	342489	367
1	261.4	Vitamin D deficiency	endocrine/metabolic	rs11786896_T	0.714094	0.975285	359614	2501
13	569	Other disorders of intestine	digestive	rs34866937_A	0.714114	0.988413	360010	2328
1	202.24	Large cell lymphoma	neoplasms	rs71468663_AC	0.71416	1.03771	362072	1128
13	189.11	Malignant neoplasm of kidney, except pelvis	neoplasms	rs35605324_A	0.714207	1.02758	362520	1209
11	696.4	Psoriasis	dermatologic	rs9932314_T	0.714253	1.00985	353481	2796
4	193	Thyroid cancer	neoplasms	rs186749_A	0.714294	0.974061	357870	421
13	531.2	Gastric ulcer	digestive	rs1915986_A	0.714312	1.01262	359374	1709
4	189.1	Cancer of kidney and renal pelvis	neoplasms	rs186749_A	0.714367	0.984982	357870	1271
11	260.6	Anorexia	endocrine/metabolic	rs138934670_AAAC	0.714377	0.976758	243419	600
14	454.1	Varicose veins of lower extremity	circulatory system	rs12724121_A	0.714405	1.00798	359250	4427
11	344	Other paralytic syndromes	neurological	rs77504602_A	0.714414	1.02201	353210	691
5	395.3	Nonrheumatic tricuspid valve disorders	circulatory system	rs2638950_G	0.714431	1.03764	361669	256
8	701.2	Scar conditions and fibrosis of skin	dermatologic	rs12939170_T	0.714437	1.08248	362293	379
3	477	Epistaxis or throat hemorrhage	respiratory	rs10749139_C	0.714466	0.977874	342489	1239
1	216	Benign neoplasm of skin	neoplasms	rs2042995_C	0.714523	0.981556	363139	1056
3	375.2	Epiphora	sense organs	rs71366902_AT	0.714524	0.965614	361434	345
10	427.42	Cardiac arrest	circulatory system	rs422068_C	0.714563	0.962676	361820	201
13	375.2	Epiphora	sense organs	rs2234962_C	0.714573	1.03421	363139	346
1	798	Malaise and fatigue	symptoms	rs34234056_A	0.714577	1.00788	359870	4401
3	348.7	Coma	neurological	rs1890753_G	0.714581	1.0357	352481	215
6	364.5	Corneal dystrophy	sense organs	rs62526480_C	0.714582	0.972562	360610	361
1	350.3	Lack of coordination	neurological	rs7257103_T	0.714589	1.03205	361920	295
1	573	Other disorders of liver	digestive	rs373980643_G	0.714599	0.98882	356944	2112
13	780	Hypothermia/Chills	symptoms	rs35605324_A	0.714617	1.06393	362520	225
8	446.5	Giant cell arteritis	circulatory system	rs151091024_G	0.714636	1.07276	358289	591
6	577.3	Cyst and pseudocyst of pancreas	digestive	rs11756440_A	0.714652	1.02302	354821	517
11	368.4	Visual field defects	sense organs	rs138934670_AAAC	0.714653	0.967432	243419	303
5	440	Atherosclerosis	circulatory system	rs398028_T	0.714664	1.01948	361986	1103
1	345.1	Epilepsy	neurological	rs72840788_A	0.714665	1.02741	351834	548
3	202.2	Non-Hodgkins lymphoma	neoplasms	rs3176326_A	0.714681	0.987479	356321	2686
8	580.3	Nephritis and nephropathy without mention of glomerulonephritis	genitourinary	rs12939170_T	0.714696	1.09143	362293	308
11	870	Open wounds of head; neck; and trunk	injuries & poisonings	rs60757101_A	0.714703	0.969978	285017	668
5	204.2	Myeloid leukemia	neoplasms	rs398028_T	0.714719	0.97736	361986	802
3	568	Other disorders of peritoneum	digestive	rs332659_A	0.714726	0.985981	362997	1524
1	528.11	Stomatitis and mucositis (ulcerative)	digestive	rs373980643_G	0.714736	0.965153	356944	211
10	350.1	Abnormal involuntary movements	neurological	rs422068_C	0.714781	1.01883	361820	821
13	695	Erythematous conditions	dermatologic	rs1915986_A	0.714785	1.01212	359374	1848
1	567	Peritonitis and retroperitoneal infections	digestive	rs533030436_G	0.714792	0.967889	334655	765
12	153.2	Colon cancer	neoplasms	rs13185878_G	0.714799	0.991713	363139	4742
2	577.1	Acute pancreatitis	digestive	rs11066320_A	0.714802	1.01185	360708	1947
3	726	Peripheral enthesopathies and allied syndromes	musculoskeletal	rs17608766_C	0.714804	0.992691	363139	10627
1	513.3	Hypoventilation	respiratory	rs6939900_T	0.714834	0.962759	356875	201
6	198.1	Secondary malignancy of lymph nodes	neoplasms	rs11756440_A	0.714867	0.994182	354821	8054
8	395.6	Heart valve replaced	circulatory system	rs12939170_T	0.714886	0.968616	362293	2612
12	367.9	Blindness and low vision	sense organs	rs13185878_G	0.714887	0.98168	363139	950
3	497	Bronchitis	respiratory	rs10077410_A	0.714925	1.04327	363139	300
6	525	Other diseases of the teeth and supporting structures	digestive	rs66534382_A	0.714926	1.02888	362709	515
3	165	Cancer within the respiratory system	neoplasms	rs1890753_G	0.71494	0.993092	352481	5628
1	191.11	Cancer of brain	neoplasms	rs73028849_C	0.714954	1.01807	353182	919
10	574.12	Cholelithiasis with other cholecystitis	digestive	Chr18.34219777_G_GTT_GTT	0.714967	1.01531	350220	1532
11	251.1	Hypoglycemia	endocrine/metabolic	rs4366697_C	0.714969	1.01369	349363	1667
1	574.2	Calculus of bile duct	digestive	rs6939900_T	0.714986	0.965525	356875	235
13	611	Abnormal findings on mammogram or breast exam	genitourinary	rs34866937_A	0.715018	0.965298	360010	253
13	611.3	Lump or mass in breast	genitourinary	rs34866937_A	0.715018	0.965298	360010	253
3	250.42	Other abnormal glucose	endocrine/metabolic	rs71366902_AT	0.715023	1.03371	361434	368
3	443.1	Raynaud's syndrome	circulatory system	rs4144499_C	0.715031	1.01297	362271	1603
3	597.1	Urethral stricture (not specified as infectious)	genitourinary	rs17608766_C	0.715032	1.01712	363139	1898
10	153	Colorectal cancer	neoplasms	Chr16.66690988_AT_A_A	0.715061	1.00637	334685	6796
10	174.11	Malignant neoplasm of female breast	neoplasms	Chr16.66690988_AT_A_A	0.715068	0.982414	334685	854
5	519	Other diseases of respiratory system, not elsewhere classified	respiratory	Chr6.31588020_CCTCT_C_C	0.71508	0.994398	362380	9276
13	780	Hypothermia/Chills	symptoms	rs2234962_C	0.715083	1.04247	363139	225
11	184.1	Malignant neoplasm of ovary and other uterine adnexa	neoplasms	rs4366697_C	0.715087	0.981208	349363	862
1	709	Diffuse diseases of connective tissue	dermatologic	rs71468663_AC	0.715094	1.03614	362072	1221
2	578	Gastrointestinal hemorrhage	digestive	rs3791679_G	0.715105	0.993758	363139	9876
5	345	Epilepsy, recurrent seizures, convulsions	neurological	rs2284174_C	0.715137	0.990501	361662	4229
6	781	Symptoms involving nervous and musculoskeletal systems	symptoms	rs201699038_A	0.715184	1.0082	352456	8119
14	736	Other acquired deformities of limbs	musculoskeletal	rs17079881_G	0.715184	0.976302	358745	1021
6	350.1	Abnormal involuntary movements	neurological	rs11756440_A	0.715191	1.01839	354821	805
1	592	Cystitis and urethritis	genitourinary	rs2644262_C	0.715232	0.983665	357413	1235
3	251.1	Hypoglycemia	endocrine/metabolic	rs3176326_A	0.715239	1.0158	356321	1694
12	560	Intestinal obstruction without mention of hernia	digestive	rs13185878_G	0.715241	1.00917	363139	3874
1	564	Functional digestive disorders	digestive	rs72840788_A	0.715253	0.995302	351834	19426
1	597.1	Urethral stricture (not specified as infectious)	genitourinary	rs72840788_A	0.715254	0.985184	351834	1850
1	579.2	Splenomegaly	digestive	rs9810339_T	0.715269	1.02089	361811	621
3	281.11	Pernicious anemia	hematopoietic	rs10749139_C	0.715284	1.02969	342489	689
3	200	Myeloproliferative disease	neoplasms	rs71366902_AT	0.715293	0.983726	361434	1549
1	696.41	Psoriasis vulgaris	dermatologic	rs2042995_C	0.715304	0.98699	363139	2124
14	189.4	Malignant neoplasm of other urinary organs	neoplasms	rs12488245_C	0.715316	1.03574	358529	222
1	735.2	Acquired toe deformities	musculoskeletal	rs28579893_A	0.715324	0.987242	362381	1857
6	381.1	Otitis media	sense organs	rs11710570_C	0.715327	1.0208	362849	631
3	180	Cervical cancer and dysplasia	neoplasms	rs4144499_C	0.715359	1.01858	362271	783
5	253.7	Other disorders of neurohypophysis	endocrine/metabolic	rs2638950_G	0.715366	0.969307	361669	370
10	456	Chronic venous insufficiency [CVI]	circulatory system	Chr16.66690988_AT_A_A	0.715373	1.03136	334685	279
12	735.23	Hallux rigidus	musculoskeletal	rs1105014_C	0.715382	1.03028	356556	298
1	359	Muscular dystrophies and other myopathies	neurological	rs9810339_T	0.715386	1.03101	361811	284
3	577.2	Chronic pancreatitis	digestive	rs11190360_C	0.715398	0.956427	360594	623
10	444.1	Arterial embolism and thrombosis of lower extremity artery	circulatory system	Chr18.34219777_G_GTT_GTT	0.715403	1.02814	350220	454
6	540.1	Appendicitis	digestive	rs201699038_A	0.715415	1.04056	352456	320
1	426.9	Cardiac pacemaker/device in situ	circulatory system	rs34123659_TA	0.715436	1.00965	344211	5062
1	764	Sciatica	symptoms	rs71468663_AC	0.715457	1.03399	362072	1375
9	500	Lung disease due to external agents	respiratory	Chr9.97209762_TG_T_T	0.715461	0.934414	255810	447
2	401.1	Essential hypertension	circulatory system	rs11066320_A	0.715481	0.997986	360708	101241
10	451	Phlebitis and thrombophlebitis	circulatory system	Chr16.66690988_AT_A_A	0.715481	0.980631	334685	697
3	358	Myoneural disorders	neurological	rs1890753_G	0.715483	1.03027	352481	296
1	333	Extrapyramidal disease and abnormal movement disorders	neurological	rs6939900_T	0.715507	1.01532	356875	1232
11	202.21	Nodular lymphoma	neoplasms	rs9932314_T	0.715514	0.976032	353481	449
5	191	Manlignant and unknown neoplasms of brain and nervous system	neoplasms	rs2638950_G	0.715514	1.01787	361669	1121
2	530.14	Reflux esophagitis	digestive	rs3791679_G	0.715534	1.01078	363139	3262
6	352.1	Trigeminal nerve disorders [CN5]	neurological	rs66534382_A	0.715552	1.02869	362709	520
7	720	Spinal stenosis	musculoskeletal	rs10850409_A	0.715555	1.00901	363139	4240
1	379	Other disorders of eye	sense organs	rs7257103_T	0.715568	0.983606	361920	1086
14	965	Poisoning by analgesics, antipyretics, and antirheumatics	injuries & poisonings	rs17079881_G	0.715589	0.989204	358745	4987
3	153	Colorectal cancer	neoplasms	rs71366902_AT	0.715597	0.992411	361434	7275
3	454.1	Varicose veins of lower extremity	circulatory system	rs4144499_C	0.715613	1.00777	362271	4460
3	293.1	Swelling, mass, or lump in head and neck [Space-occupying lesion, intracranial NOS]	mental disorders	rs1890753_G	0.715624	0.972616	352481	341
9	574.11	Cholelithiasis with acute cholecystitis	digestive	rs6821503_T	0.71563	0.981799	360699	1030
3	585	Renal failure	genitourinary	rs332659_A	0.715636	0.996316	362997	24350
6	150	Cancer of esophagus	neoplasms	rs12531355_T	0.715643	0.984879	359481	1492
10	530.3	Stricture and stenosis of esophagus	digestive	Chr18.34219777_G_GTT_GTT	0.715656	0.982664	350220	1170
1	198	Secondary malignant neoplasm	neoplasms	Chr5.132409975_CT_C_C	0.715674	1.00466	338295	16741
6	695	Erythematous conditions	dermatologic	rs162185_C	0.715684	0.98783	354538	1827
13	427.6	Premature beats	circulatory system	rs34866937_A	0.71569	1.02321	360010	583
6	599.2	Retention of urine	genitourinary	rs11756440_A	0.715711	1.00635	354821	6898
1	819	Skull and face fracture and other intercranial injury	injuries & poisonings	rs71468663_AC	0.715716	0.945376	362072	527
9	703.1	Ingrowing nail	dermatologic	rs6821503_T	0.715728	1.04137	360699	205
11	285.2	Anemia of chronic disease	hematopoietic	rs77504602_A	0.715762	1.02031	353210	802
1	579	Other symptoms involving abdomen and pelvis	digestive	rs6939900_T	0.715785	1.01658	356875	1049
5	555.1	Regional enteritis	digestive	rs2638950_G	0.715786	0.98617	361669	1842
9	720	Spinal stenosis	musculoskeletal	rs7014186_C	0.715786	0.98839	360409	4203
8	145.2	Cancer of tongue	neoplasms	rs12939170_T	0.715792	1.08205	362293	379
11	277.4	Disorders of bilirubin excretion	endocrine/metabolic	rs77504602_A	0.715806	0.973147	353210	447
2	331.9	Cerebral degeneration, unspecified	neurological	rs11066320_A	0.715817	1.01646	360708	1005
1	709.2	Sicca syndrome	dermatologic	rs2042995_C	0.715825	1.0213	363139	800
3	444.1	Arterial embolism and thrombosis of lower extremity artery	circulatory system	rs11190360_C	0.71586	1.05059	360594	469
3	689	Disorder of skin and subcutaneous tissue NOS	dermatologic	rs17608766_C	0.715871	1.01648	363139	2034
3	594	Urinary calculus	genitourinary	rs71366902_AT	0.715882	1.00846	361434	5857
10	318	Tobacco use disorder	mental disorders	rs422068_C	0.715911	0.992551	361820	5176
11	198.6	Secondary malignancy of bone	neoplasms	rs9932314_T	0.715919	1.00747	353481	4837
6	198.6	Secondary malignancy of bone	neoplasms	rs66534382_A	0.715933	1.0093	362709	4966
11	819	Skull and face fracture and other intercranial injury	injuries & poisonings	rs9932314_T	0.715958	1.02283	353481	517
1	295.1	Schizophrenia	mental disorders	rs28579893_A	0.715977	0.981092	362381	835
1	695.3	Rosacea	dermatologic	rs72840788_A	0.715999	0.958417	351834	229
13	593	Hematuria	genitourinary	rs2234962_C	0.716021	1.00873	363139	5324
10	946	Anaphylactic shock NOS	injuries & poisonings	Chr16.66690988_AT_A_A	0.716032	1.03695	334685	201
6	364	Corneal opacity and other disorders of cornea	sense organs	rs62526480_C	0.716068	1.0129	360610	1678
2	189.2	Cancer of bladder	neoplasms	rs3791679_G	0.716115	0.989424	363139	3377
13	292.6	Hallucinations	mental disorders	rs35605324_A	0.71612	0.949817	362520	355
11	722.9	Other and unspecified disc disorder	musculoskeletal	rs4366697_C	0.716126	0.975925	349363	519
5	365	Glaucoma	sense organs	rs398028_T	0.716131	0.992596	361986	7695
3	696	Psoriasis and related disorders	dermatologic	rs10155248_T	0.71616	1.00977	354507	2831
9	195	Cancer, suspected or other	neoplasms	rs7014186_C	0.716163	1.00856	360409	7914
1	803.3	Fracture of clavicle or scapula	injuries & poisonings	rs73028849_C	0.716244	0.979305	353182	676
8	550.2	Diaphragmatic hernia	digestive	rs12939170_T	0.71626	1.01099	362293	22461
6	415.21	Primary pulmonary hypertension	circulatory system	rs11756440_A	0.716271	1.02729	354821	365
1	281	Other deficiency anemia	hematopoietic	rs28579893_A	0.716301	1.01491	362381	1370
3	149.4	Cancer of larynx	neoplasms	rs10077410_A	0.716309	0.956429	363139	287
1	727.6	Rupture of tendon, nontraumatic	musculoskeletal	rs73028849_C	0.716333	1.01492	353182	1333
9	442.8	Aneurysm of other specified artery	circulatory system	rs7014186_C	0.716356	1.0462	360409	263
3	191.11	Cancer of brain	neoplasms	rs3176326_A	0.716376	1.02127	356321	926
3	747.11	Cardiac shunt/ heart septal defect	congenital anomalies	rs11190360_C	0.716411	1.05044	360594	464
1	512.8	Cough	respiratory	rs34234056_A	0.716465	0.987398	359870	1647
1	282.5	Sickle cell anemia	hematopoietic	rs78529941_A	0.716466	0.970111	360095	326
3	561	Symptoms involving digestive system	digestive	rs1890753_G	0.716467	1.00735	352481	4952
14	316	Substance addiction and disorders	mental disorders	rs17079881_G	0.716529	1.03759	358745	407
1	709.3	Systemic sclerosis	dermatologic	Chr5.132409975_CT_C_C	0.716574	1.04088	338295	208
14	522	Diseases of pulp and periapical tissues	digestive	rs12724121_A	0.716644	0.969701	359250	290
3	198.7	Secondary malignant neoplasm of skin	neoplasms	rs10749139_C	0.71665	1.04801	342489	262
13	296	Mood disorders	mental disorders	rs1915986_A	0.716655	0.996795	359374	27738
3	374.1	Ectropion or entropion	sense organs	rs332659_A	0.716742	1.02118	362997	672
13	250.23	Type 2 diabetes with ophthalmic manifestations	endocrine/metabolic	rs34866937_A	0.71677	0.988459	360010	2314
3	371.1	Uveitis, noninfectious or NOS	sense organs	rs71366902_AT	0.716775	1.03822	361434	283
1	567	Peritonitis and retroperitoneal infections	digestive	rs7257103_T	0.716833	1.01896	361920	823
10	334	Degenerative disease of the spinal cord	neurological	Chr18.34219777_G_GTT_GTT	0.716841	0.986065	350220	1800
12	297	Suicidal ideation or attempt	mental disorders	rs1105014_C	0.716856	1.02809	356556	342
3	580.14	Chronic glomerulonephritis, NOS	genitourinary	rs71366902_AT	0.716856	1.03431	361434	350
1	724.1	Disorders of sacrum	musculoskeletal	rs373980643_G	0.71687	0.965954	356944	218
1	261.2	Vitamin B-complex deficiencies	endocrine/metabolic	rs72840788_A	0.716934	1.01531	351834	1725
14	252.1	Hyperparathyroidism	endocrine/metabolic	rs12724121_A	0.716942	1.01626	359250	1043
11	599.2	Retention of urine	genitourinary	rs4366697_C	0.716944	1.00682	349363	6789
1	523	Gingival and periodontal diseases	digestive	rs78529941_A	0.716951	0.974687	360095	426
9	394.1	Mitral valve stenosis and aortic valve stenosis	circulatory system	rs6821503_T	0.716954	1.0172	360699	1166
3	721.1	Spondylosis without myelopathy	musculoskeletal	rs71366902_AT	0.716956	0.983763	361434	1536
13	362.3	Other nondiabetic retinopathy	sense organs	rs1915986_A	0.716966	0.978525	359374	557
11	694	Dyschromia and Vitiligo	dermatologic	rs4366697_C	0.716994	0.967371	349363	279
2	296.1	Bipolar	mental disorders	rs11066320_A	0.717031	0.985619	360708	1272
7	386.3	Labyrinthitis	sense organs	rs531997_G	0.71707	0.965248	360670	355
6	681.1	Cellulitis and abscess of fingers/toes	dermatologic	rs62526480_C	0.717078	1.0346	360610	234
12	284	Aplastic anemia	hematopoietic	rs13185878_G	0.717096	0.979209	363139	725
5	378	Strabismus and other disorders of binocular eye movements	sense organs	rs2638950_G	0.7171	1.01911	361669	969
7	149	Cancer of larynx, pharynx, nasal cavities	neoplasms	rs531997_G	0.717102	0.977818	360670	880
3	509.1	Respiratory failure	respiratory	rs332659_A	0.71711	1.00799	362997	4738
11	204.2	Myeloid leukemia	neoplasms	rs4366697_C	0.71713	0.980357	349363	776
6	530.13	Barrett's esophagus	digestive	rs11756440_A	0.717142	1.00802	354821	4183
1	475	Chronic sinusitis	respiratory	Chr5.132409975_CT_C_C	0.717145	1.01958	338295	893
11	946	Anaphylactic shock NOS	injuries & poisonings	rs9932314_T	0.717149	0.965672	353481	214
3	783	Fever of unknown origin	symptoms	rs11190360_C	0.717151	1.02175	360594	2495
2	368	Visual disturbances	sense organs	rs3791679_G	0.717222	0.987432	363139	2337
2	317.11	Alcoholic liver damage	mental disorders	rs3791679_G	0.717252	0.983029	363139	1276
1	701	Other hypertrophic and atrophic conditions of skin	dermatologic	rs28579893_A	0.717275	1.0162	362381	1152
1	681	Superficial cellulitis and abscess	dermatologic	rs34123659_TA	0.717293	1.03941	344211	296
5	729	Other disorders of soft tissues	musculoskeletal	rs2284174_C	0.71733	0.96137	361662	245
14	272.9	Unspecified disorder of lipoid metabolism	endocrine/metabolic	rs17079881_G	0.717377	1.04122	358745	337
1	535	Gastritis and duodenitis	digestive	rs2644262_C	0.71738	1.00456	357413	16550
3	728.7	Fasciitis	musculoskeletal	rs11190360_C	0.717381	1.02643	360594	1699
3	690	Erythematosquamous dermatosis	dermatologic	rs332659_A	0.717411	1.02234	362997	601
4	429.2	Abnormal function study of cardiovascular system	circulatory system	rs186749_A	0.717461	0.972211	357870	358
11	199	Neoplasm of uncertain behavior	neoplasms	rs9932314_T	0.717464	0.979897	353481	632
6	726.3	Bursitis	musculoskeletal	rs12531355_T	0.717477	1.04088	359481	206
3	770	Myalgia and myositis unspecified	symptoms	rs4144499_C	0.717509	1.01174	362271	1923
3	446.5	Giant cell arteritis	circulatory system	rs71366902_AT	0.717569	1.02621	361434	595
11	278	Overweight, obesity and other hyperalimentation	endocrine/metabolic	rs60757101_A	0.717599	0.992903	285017	12264
3	512.7	Shortness of breath	respiratory	rs10155248_T	0.717622	1.00815	354507	4039
1	374.1	Ectropion or entropion	sense organs	rs78529941_A	0.717623	1.02056	360095	668
5	291.8	Alteration of consciousness	mental disorders	rs398028_T	0.717632	0.968149	361986	394
14	200.1	Polycythemia vera	neoplasms	rs12724121_A	0.717646	1.02347	359250	500
1	537	Other disorders of stomach and duodenum	digestive	rs73028849_C	0.717721	0.987497	353182	1848
3	760	Back pain	symptoms	rs4144499_C	0.717728	1.00701	362271	5420
13	770	Myalgia and myositis unspecified	symptoms	rs56242556_T	0.717763	1.01459	356577	1885
6	585.33	Chronic Kidney Disease, Stage III	genitourinary	rs11756440_A	0.717766	1.00602	354821	7543
6	300.12	Agorophobia, social phobia, and panic disorder	mental disorders	rs12223220_G	0.717791	1.02962	318626	600
9	201	Hodgkin's disease	neoplasms	Chr9.97209762_TG_T_T	0.717835	0.906438	255810	214
14	275.5	Disorders of calcium/phosphorus metabolism	endocrine/metabolic	rs12488245_C	0.717849	0.989301	358529	2353
2	427.8	Sinoatrial node dysfunction (Bradycardia)	circulatory system	rs11066320_A	0.717863	1.02079	360708	621
1	362	Other retinal disorders	sense organs	rs78529941_A	0.717866	1.00546	360095	9736
11	530.12	Ulcer of esophagus	digestive	rs4366697_C	0.717869	0.988948	349363	2468
6	735.21	Hammer toe (acquired)	musculoskeletal	rs12223220_G	0.717873	0.964081	318626	401
10	427	Cardiac dysrhythmias	circulatory system	rs17617337_T	0.717885	0.995956	360847	26586
3	401	Hypertension	circulatory system	rs10077410_A	0.717891	0.997146	363139	102299
3	801	Fracture of ankle and foot	injuries & poisonings	rs3176326_A	0.717906	0.975128	356321	657
5	695.7	Prurigo and Lichen	dermatologic	rs2638950_G	0.717917	1.03357	361669	313
1	350	Abnormal movement	neurological	rs34123659_TA	0.717929	0.98031	344211	1157
10	452	Other venous embolism and thrombosis	circulatory system	Chr18.34219777_G_GTT_GTT	0.71793	0.967765	350220	329
3	317.1	Alcoholism	mental disorders	rs10077410_A	0.717938	0.988172	363139	3936
1	394.2	Mitral valve disease	circulatory system	rs77709005_T	0.717998	1.03861	361895	346
5	747	Cardiac and circulatory congenital anomalies	congenital anomalies	rs398028_T	0.718017	0.980945	361986	1105
11	368.9	Subjective visual disturbances	sense organs	rs60757101_A	0.718045	0.962848	285017	424
9	172.2	Other non-epithelial cancer of skin	neoplasms	rs6821503_T	0.718058	1.01012	360699	3366
1	471	Nasal polyps	respiratory	rs34234056_A	0.71806	0.983465	359870	940
1	480.5	Bronchopneumonia and lung abscess	respiratory	rs71468663_AC	0.718082	0.949088	362072	595
10	386.3	Labyrinthitis	sense organs	Chr16.66690988_AT_A_A	0.718097	0.972567	334685	338
5	395.4	Nonrheumatic pulmonary valve disorders	circulatory system	rs12494109_A	0.718098	0.971048	350731	303
1	737	Curvature of spine	musculoskeletal	rs77709005_T	0.718107	0.976498	361895	916
1	250.42	Other abnormal glucose	endocrine/metabolic	rs72840788_A	0.71812	1.03352	351834	358
1	740.9	Osteoarthrosis NOS	musculoskeletal	rs73028849_C	0.718164	1.00443	353182	15734
1	279	Disorders involving the immune mechanism	endocrine/metabolic	rs11786896_T	0.718231	0.937807	359614	378
1	440	Atherosclerosis	circulatory system	rs78529941_A	0.718279	0.984225	360095	1103
3	316	Substance addiction and disorders	mental disorders	rs11190360_C	0.718301	0.946736	360594	405
6	513	Respiratory abnormalities	respiratory	rs66534382_A	0.718312	0.970025	362709	455
5	574	Cholelithiasis and cholecystitis	digestive	rs398028_T	0.718372	0.993872	361986	11063
13	523.3	Periodontitis (acute or chronic)	digestive	rs34866937_A	0.718399	0.965182	360010	245
6	747	Cardiac and circulatory congenital anomalies	congenital anomalies	rs201699038_A	0.718465	1.02183	352456	1076
11	365.2	Primary angle-closure glaucoma	sense organs	rs138934670_AAAC	0.71852	1.02628	243419	468
9	590	Pyelonephritis	genitourinary	rs6821503_T	0.718535	0.98485	360699	1459
1	242	Thyrotoxicosis with or without goiter	endocrine/metabolic	rs533030436_G	0.718549	0.977613	334655	1541
1	536.8	Dyspepsia and other specified disorders of function of stomach	digestive	rs77709005_T	0.7186	1.01746	361895	1677
5	352.1	Trigeminal nerve disorders [CN5]	neurological	rs2638950_G	0.718601	0.974326	361669	518
1	579.2	Splenomegaly	digestive	rs77709005_T	0.718616	1.02879	361895	617
1	189	Cancer of urinary organs (incl. kidney and bladder)	neoplasms	rs2042995_C	0.718635	0.991271	363139	4695
6	743	Osteoporosis, osteopenia and pathological fracture	musculoskeletal	rs11710570_C	0.718636	1.01496	362849	1187
6	427.7	Tachycardia NOS	circulatory system	rs62526480_C	0.718649	1.01176	360610	1975
1	580.2	Nephrotic syndrome without mention of glomerulonephritis	genitourinary	rs11786896_T	0.718672	0.942745	359614	447
2	296.2	Depression	mental disorders	rs3791679_G	0.718674	1.0038	363139	27348
6	149.4	Cancer of larynx	neoplasms	rs11756440_A	0.718731	1.03084	354821	282
11	427.22	Atrial flutter	circulatory system	rs60757101_A	0.718744	1.03389	285017	517
12	560.1	Paralytic ileus	digestive	rs1105014_C	0.718767	1.02572	356556	401
1	291	Other specified nonpsychotic and/or transient mental disorders	mental disorders	rs34234056_A	0.718809	1.02499	359870	426
6	368	Visual disturbances	sense organs	rs201699038_A	0.718826	1.01504	352456	2270
6	722.9	Other and unspecified disc disorder	musculoskeletal	rs62526480_C	0.718856	0.977888	360610	541
1	694	Dyschromia and Vitiligo	dermatologic	rs2042995_C	0.718871	1.03505	363139	289
5	367.9	Blindness and low vision	sense organs	rs12494109_A	0.718904	1.01696	350731	917
1	389.3	Degenerative and vascular disorders of ear	sense organs	rs2042995_C	0.718909	1.034	363139	308
12	726.3	Bursitis	musculoskeletal	rs13185878_G	0.718923	0.96199	363139	212
1	707.1	Decubitus ulcer	dermatologic	rs78529941_A	0.718925	0.990587	360095	3120
13	452	Other venous embolism and thrombosis	circulatory system	rs56242556_T	0.718929	0.966102	356577	336
6	752	Nervous system congenital anomalies	congenital anomalies	rs66534382_A	0.718947	1.02975	362709	472
6	189.2	Cancer of bladder	neoplasms	rs12531355_T	0.718964	0.989958	359481	3348
1	721.1	Spondylosis without myelopathy	musculoskeletal	rs28579893_A	0.718978	0.98619	362381	1538
1	740.9	Osteoarthrosis NOS	musculoskeletal	rs78529941_A	0.719001	1.00427	360095	16056
6	276	Disorders of fluid, electrolyte, and acid-base balance	endocrine/metabolic	rs12223220_G	0.719023	0.993871	318626	14610
1	946	Anaphylactic shock NOS	injuries & poisonings	Chr5.132409975_CT_C_C	0.719052	0.960261	338295	207
1	528	Diseases of the oral soft tissues, excluding lesions specific for gingiva and tongue	digestive	rs533030436_G	0.719089	1.04207	334655	438
11	763	Thoracic or lumbosacral neuritis or radiculitis, unspecified	symptoms	rs4366697_C	0.719091	0.967624	349363	279
12	781	Symptoms involving nervous and musculoskeletal systems	symptoms	rs1105014_C	0.719107	1.00573	356556	8210
9	426.23	Second degree AV block	circulatory system	rs6821503_T	0.719116	1.02273	360699	657
6	112	Candidiasis	infectious diseases	rs66534382_A	0.719124	1.01594	362709	1636
1	720	Spinal stenosis	musculoskeletal	rs373980643_G	0.71916	0.992128	356944	4168
1	580.3	Nephritis and nephropathy without mention of glomerulonephritis	genitourinary	rs533030436_G	0.719162	0.947429	334655	275
12	516.1	Hemoptysis	respiratory	rs13185878_G	0.71919	1.01777	363139	998
13	560.1	Paralytic ileus	digestive	rs34866937_A	0.719199	1.02748	360010	406
1	289.5	Diseases of spleen	hematopoietic	Chr5.132409975_CT_C_C	0.719204	1.02107	338295	760
6	270.32	Paraproteinemia	endocrine/metabolic	rs201699038_A	0.719209	1.02808	352456	649
1	427.1	Paroxysmal tachycardia, unspecified	circulatory system	rs2042995_C	0.719248	0.98952	363139	3195
10	348.9	Other conditions of brain, NOS	neurological	Chr18.34219777_G_GTT_GTT	0.719272	0.95905	350220	201
12	750	Digestive congenital anomalies	congenital anomalies	rs13185878_G	0.719296	1.02715	363139	429
6	301	Personality disorders	mental disorders	rs62526480_C	0.719319	1.027	360610	376
14	597.1	Urethral stricture (not specified as infectious)	genitourinary	rs17079881_G	0.719334	1.01734	358745	1878
6	735.23	Hallux rigidus	musculoskeletal	rs11710570_C	0.719352	1.02973	362849	302
12	289.5	Diseases of spleen	hematopoietic	rs1105014_C	0.719353	1.01814	356556	798
5	531	Peptic ulcer (excl. esophageal)	digestive	rs6602994_T	0.719355	0.990962	358159	4083
5	253.2	Pituitary hypofunction	endocrine/metabolic	rs6602994_T	0.719378	0.967579	358159	309
3	726.1	Enthesopathy	musculoskeletal	rs3176326_A	0.719397	0.988833	356321	3268
12	521	Diseases of hard tissues of teeth	digestive	rs1105014_C	0.719412	0.982909	356556	869
6	681.1	Cellulitis and abscess of fingers/toes	dermatologic	rs11756440_A	0.719485	0.966833	354821	228
5	281	Other deficiency anemia	hematopoietic	Chr6.31588020_CCTCT_C_C	0.719487	1.01424	362380	1371
11	751	Genitourinary congenital anomalies	congenital anomalies	rs138934670_AAAC	0.719492	1.02289	243419	610
12	395.2	Nonrheumatic aortic valve disorders	circulatory system	rs13185878_G	0.719503	0.992159	363139	5157
2	389	Hearing loss	sense organs	rs3791679_G	0.719518	0.992773	363139	7118
6	290.1	Dementias	mental disorders	rs66534382_A	0.719547	0.990703	362709	4857
3	364	Corneal opacity and other disorders of cornea	sense organs	rs17608766_C	0.719566	0.982233	363139	1691
10	736	Other acquired deformities of limbs	musculoskeletal	Chr16.66690988_AT_A_A	0.719571	1.01656	334685	959
3	770	Myalgia and myositis unspecified	symptoms	rs112716157_CA	0.719578	0.984981	227276	1181
3	282.5	Sickle cell anemia	hematopoietic	rs112716157_CA	0.719581	0.963931	227276	205
6	411.1	Unstable angina (intermediate coronary syndrome)	circulatory system	rs12223220_G	0.719624	0.987677	318626	3425
3	368.91	Psychophysical visual disturbances	sense organs	rs3176326_A	0.719667	1.03872	356321	274
5	578.8	Hemorrhage of rectum and anus	digestive	rs2284174_C	0.719668	1.01241	361662	2403
6	722	Intervertebral disc disorders	musculoskeletal	rs12223220_G	0.719676	1.02959	318626	593
13	521.1	Dental caries	digestive	rs34866937_A	0.719688	1.01913	360010	833
6	558	Noninfectious gastroenteritis	digestive	rs11710570_C	0.719697	0.992391	362849	4502
1	430	Intracranial hemorrhage	circulatory system	rs11786896_T	0.719711	1.02471	359614	2405
3	530	Diseases of esophagus	digestive	rs17608766_C	0.719738	0.995719	363139	32043
13	690.1	Seborrheic dermatitis	dermatologic	rs2234962_C	0.719741	0.97455	363139	588
1	681	Superficial cellulitis and abscess	dermatologic	rs72840788_A	0.719764	0.96445	351834	306
10	916	Contusion	injuries & poisonings	rs422068_C	0.719788	1.01417	361820	1398
6	418.1	Precordial pain	circulatory system	rs162185_C	0.719824	1.01177	354538	1934
10	735	Acquired foot deformities	musculoskeletal	rs17617337_T	0.719844	1.00815	360847	5956
11	571.81	Portal hypertension	digestive	rs138934670_AAAC	0.719888	0.977703	243419	626
4	323	Encephalitis	neurological	rs186749_A	0.719891	1.02889	357870	339
1	426.2	Atrioventricular [AV] block	circulatory system	rs71468663_AC	0.719916	1.02016	362072	3839
13	504	Other alveolar and parietoalveolar pneumonopathy	respiratory	rs35605324_A	0.719925	1.03449	362520	740
14	289	Other diseases of blood and blood-forming organs	hematopoietic	rs12488245_C	0.719941	0.982406	358529	847
11	381	Otitis media and Eustachian tube disorders	sense organs	rs60757101_A	0.719951	0.970398	285017	660
8	444	Arterial embolism and thrombosis	circulatory system	rs151091024_G	0.719986	0.938633	358289	797
12	681.1	Cellulitis and abscess of fingers/toes	dermatologic	rs13185878_G	0.720002	0.96404	363139	235
10	858	Complication of internal orthopedic device	injuries & poisonings	rs17617337_T	0.720039	1.01745	360847	1279
1	580.1	Glomerulonephritis	genitourinary	rs77709005_T	0.720059	0.970527	361895	573
11	451	Phlebitis and thrombophlebitis	circulatory system	rs138934670_AAAC	0.72006	0.97524	243419	506
6	585.2	Renal failure NOS	genitourinary	rs11710570_C	0.720073	0.982253	362849	809
3	571.5	Other chronic nonalcoholic liver disease	digestive	rs1890753_G	0.720075	0.992352	352481	4366
5	579.2	Splenomegaly	digestive	Chr6.31588020_CCTCT_C_C	0.720081	1.02114	362380	622
11	756	Other congenital musculoskeletal anomalies	congenital anomalies	rs77504602_A	0.720082	1.01761	353210	1033
4	290.11	Alzheimer's disease	mental disorders	rs186749_A	0.720103	1.01039	357870	2627
3	157	Pancreatic cancer	neoplasms	rs1890753_G	0.720117	0.987154	352481	1529
10	362	Other retinal disorders	sense organs	Chr16.66690988_AT_A_A	0.720118	0.994565	334685	9053
3	244	Hypothyroidism	endocrine/metabolic	rs112716157_CA	0.720159	1.00492	227276	11939
1	504	Other alveolar and parietoalveolar pneumonopathy	respiratory	rs373980643_G	0.720178	0.981476	356944	730
7	110	Dermatophytosis / Dermatomycosis	infectious diseases	rs10850409_A	0.720187	1.03619	363139	254
1	764	Sciatica	symptoms	rs373980643_G	0.720215	0.986355	356944	1354
3	695.42	Systemic lupus erythematosus	dermatologic	rs112716157_CA	0.720219	1.03094	227276	285
4	427.41	Ventricular fibrillation and flutter	circulatory system	rs186749_A	0.720243	0.969042	357870	282
3	571.5	Other chronic nonalcoholic liver disease	digestive	rs3176326_A	0.720252	0.990398	356321	4406
14	292.6	Hallucinations	mental disorders	rs12724121_A	0.720294	1.02772	359250	352
1	574.1	Cholelithiasis	digestive	rs34234056_A	0.720329	1.00535	359870	9241
3	742	Derangement of joint, non-traumatic	musculoskeletal	rs3176326_A	0.720332	0.969762	356321	435
1	578.9	Hemorrhage of gastrointestinal tract	digestive	rs373980643_G	0.720348	1.00913	356944	3101
3	523.3	Periodontitis (acute or chronic)	digestive	rs332659_A	0.720358	0.966175	362997	247
13	740.2	Osteoarthrosis, generalized	musculoskeletal	rs35605324_A	0.720362	1.01384	362520	4635
6	365	Glaucoma	sense organs	rs66534382_A	0.720381	0.992625	362709	7703
1	798	Malaise and fatigue	symptoms	rs72840788_A	0.720382	0.990459	351834	4316
13	696.41	Psoriasis vulgaris	dermatologic	rs35605324_A	0.720392	0.979728	362520	2121
9	270.32	Paraproteinemia	endocrine/metabolic	Chr9.97209762_TG_T_T	0.720423	0.938459	255810	492
3	696	Psoriasis and related disorders	dermatologic	rs3176326_A	0.720424	0.988078	356321	2841
5	509.8	Dependence on respirator [Ventilator] or supplemental oxygen	respiratory	Chr6.31588020_CCTCT_C_C	0.720436	0.980912	362380	739
11	571.81	Portal hypertension	digestive	rs9932314_T	0.720447	1.01707	353481	890
2	530.1	Esophagitis, GERD and related diseases	digestive	rs3791679_G	0.720483	0.996331	363139	29206
10	427.4	Cardiac arrest and ventricular fibrillation	circulatory system	Chr16.66690988_AT_A_A	0.720502	1.01642	334685	969
3	358	Myoneural disorders	neurological	rs10077410_A	0.720539	0.958395	363139	305
5	735.21	Hammer toe (acquired)	musculoskeletal	rs6602994_T	0.720559	0.973018	358159	444
5	225	Benign neoplasm of brain and other parts of nervous system	neoplasms	rs2284174_C	0.720573	0.979991	361662	900
13	411.2	Myocardial infarction	circulatory system	rs34866937_A	0.720576	1.00464	360010	14887
2	202.24	Large cell lymphoma	neoplasms	rs11066320_A	0.720594	1.01527	360708	1125
3	411.2	Myocardial infarction	circulatory system	rs3176326_A	0.72063	1.00541	356321	14753
1	364	Corneal opacity and other disorders of cornea	sense organs	rs373980643_G	0.720637	0.987652	356944	1655
8	363	Chorioretinal inflammations, scars, and other disorders of choroid	sense organs	rs151091024_G	0.720646	0.891773	358289	254
1	694	Dyschromia and Vitiligo	dermatologic	rs77709005_T	0.72066	0.958592	361895	287
12	411.1	Unstable angina (intermediate coronary syndrome)	circulatory system	rs13185878_G	0.720677	1.00901	363139	3870
5	193	Thyroid cancer	neoplasms	Chr6.31588020_CCTCT_C_C	0.720683	0.974901	362380	424
13	579	Other symptoms involving abdomen and pelvis	digestive	rs35605324_A	0.720732	1.02862	362520	1066
3	368.91	Psychophysical visual disturbances	sense organs	rs4144499_C	0.720739	0.969967	362271	274
6	420	Carditis	circulatory system	rs62526480_C	0.720742	0.989317	360610	2322
13	480.11	Pneumococcal pneumonia	respiratory	rs35605324_A	0.72077	0.990501	362520	9969
14	365	Glaucoma	sense organs	rs17079881_G	0.720774	1.00867	358745	7610
8	275.1	Disorders of iron metabolism	hematopoietic	rs151091024_G	0.720779	1.05444	358289	1011
6	316	Substance addiction and disorders	mental disorders	rs66534382_A	0.720784	1.03165	362709	410
11	751.2	Congenital anomalies of urinary system	congenital anomalies	rs4366697_C	0.720816	0.979913	349363	722
6	371.3	Inflammation of eyelids	sense organs	rs12223220_G	0.720903	1.02962	318626	586
3	277.4	Disorders of bilirubin excretion	endocrine/metabolic	rs71366902_AT	0.720974	0.970677	361434	454
11	427.2	Atrial fibrillation and flutter	circulatory system	rs4366697_C	0.72098	1.0045	349363	15737
6	145.2	Cancer of tongue	neoplasms	rs66534382_A	0.72099	1.03288	362709	381
3	788	Syncope and collapse	symptoms	rs332659_A	0.721005	1.00677	362997	6441
10	283	Acquired hemolytic anemias	hematopoietic	rs422068_C	0.72102	0.964507	361820	212
5	540	Appendiceal conditions	digestive	rs6602994_T	0.721055	0.973831	358159	470
1	798.1	Chronic fatigue syndrome	symptoms	rs11786896_T	0.721069	1.04965	359614	589
12	198.3	Secondary malignant neoplasm of digestive systems	neoplasms	rs13185878_G	0.721079	0.989581	363139	2837
1	681.1	Cellulitis and abscess of fingers/toes	dermatologic	rs34123659_TA	0.721101	1.04477	344211	223
13	427.21	Atrial fibrillation	circulatory system	rs56242556_T	0.72114	1.00963	356577	4242
1	574.2	Calculus of bile duct	digestive	rs73028849_C	0.721148	0.965511	353182	232
10	690	Erythematosquamous dermatosis	dermatologic	rs17617337_T	0.721158	0.974856	360847	599
1	592.12	Chronic cystitis	genitourinary	rs373980643_G	0.721161	0.96791	356944	238
13	145	Cancer of mouth	neoplasms	rs2234962_C	0.72118	1.02347	363139	700
10	531.1	Hemorrhage from gastrointestinal ulcer	digestive	Chr16.66690988_AT_A_A	0.721196	1.02201	334685	538
6	740.11	Osteoarthrosis, localized, primary	musculoskeletal	rs11710570_C	0.721197	1.00698	362849	5393
1	261.4	Vitamin D deficiency	endocrine/metabolic	rs6939900_T	0.721236	0.989496	356875	2479
1	200	Myeloproliferative disease	neoplasms	rs373980643_G	0.721298	1.01295	356944	1529
3	530.14	Reflux esophagitis	digestive	rs11190360_C	0.721304	1.01883	360594	3240
11	368.9	Subjective visual disturbances	sense organs	rs77504602_A	0.721307	0.97553	353210	517
13	174	Breast cancer	neoplasms	rs56242556_T	0.721357	0.993635	356577	10036
10	473.3	Paralysis/spasm of vocal cords or larynx	respiratory	Chr18.34219777_G_GTT_GTT	0.721362	0.961754	350220	227
6	430	Intracranial hemorrhage	circulatory system	rs162185_C	0.721375	1.01061	354538	2353
1	159	Malignant neoplasm of other and ill-defined sites within the digestive organs and peritoneum	neoplasms	rs653178_C	0.721379	1.01643	363139	934
11	198.7	Secondary malignant neoplasm of skin	neoplasms	rs9932314_T	0.721384	1.0313	353481	266
1	145.2	Cancer of tongue	neoplasms	rs11786896_T	0.721401	0.938524	359614	380
6	727	Other disorders of synovium, tendon, and bursa	musculoskeletal	rs11756440_A	0.721411	1.00987	354821	2659
9	530.3	Stricture and stenosis of esophagus	digestive	rs6821503_T	0.721443	0.983491	360699	1201
10	368.4	Visual field defects	sense organs	Chr18.34219777_G_GTT_GTT	0.721451	0.972256	350220	434
3	395.3	Nonrheumatic tricuspid valve disorders	circulatory system	rs71366902_AT	0.721454	0.961204	361434	257
1	185	Cancer of prostate	neoplasms	rs78529941_A	0.721486	1.01477	360095	1260
3	575	Other biliary tract disease	digestive	rs10155248_T	0.72153	1.0084	354507	3686
5	339	Other headache syndromes	neurological	Chr6.31588020_CCTCT_C_C	0.721556	0.992151	362380	4415
13	433.1	Occlusion and stenosis of precerebral arteries	circulatory system	rs34866937_A	0.721562	1.01377	360010	1584
1	465	Acute upper respiratory infections of multiple or unspecified sites	respiratory	rs533030436_G	0.721607	1.03383	334655	665
13	367	Disorders of refraction and accommodation; blindness and low vision	sense organs	rs2234962_C	0.721615	0.991927	363139	5917
6	573.7	Abnormal results of function study of liver	digestive	rs12531355_T	0.721641	1.0093	359481	3849
6	184.1	Malignant neoplasm of ovary and other uterine adnexa	neoplasms	rs162185_C	0.721652	1.0174	354538	873
1	292	Neurological disorders	mental disorders	rs34234056_A	0.721653	1.00679	359870	5672
1	395	Heart valve disorders	circulatory system	rs373980643_G	0.721671	0.994857	356944	9864
3	367.2	Astigmatism	sense organs	rs1890753_G	0.72172	1.00919	352481	3040
4	426.32	Left bundle branch block	circulatory system	rs186749_A	0.721729	0.990576	357870	3094
6	270.33	Amyloidosis	endocrine/metabolic	rs66534382_A	0.721814	1.03333	362709	367
14	420	Carditis	circulatory system	rs12724121_A	0.721871	1.01072	359250	2311
1	217	Vascular hamartomas and non-neoplastic nevi	neoplasms	rs9810339_T	0.721902	0.971237	361811	297
3	276	Disorders of fluid, electrolyte, and acid-base balance	endocrine/metabolic	rs71366902_AT	0.721912	1.00502	361434	16529
5	555.2	Ulcerative colitis	digestive	rs398028_T	0.721937	0.988961	361986	3229
5	819	Skull and face fracture and other intercranial injury	injuries & poisonings	rs398028_T	0.721948	0.972813	361986	524
3	339	Other headache syndromes	neurological	rs3176326_A	0.721977	0.990397	356321	4352
11	596	Other disorders of bladder	genitourinary	rs60757101_A	0.721982	0.989223	285017	5050
1	414	Other forms of chronic heart disease	circulatory system	rs71468663_AC	0.721985	0.981074	362072	4260
1	585.32	End stage renal disease	genitourinary	rs653178_C	0.722002	0.985374	363139	1143
4	288	Diseases of white blood cells	hematopoietic	rs186749_A	0.722003	0.975408	357870	443
1	540	Appendiceal conditions	digestive	rs78529941_A	0.722004	0.976395	360095	473
7	327	Sleep disorders	neurological	rs10850409_A	0.722034	1.02359	363139	586
1	196	Radiotherapy	neoplasms	rs2644262_C	0.722039	1.01441	357413	1538
13	367.1	Myopia	sense organs	rs2234962_C	0.722041	0.982944	363139	1294
10	441.1	Acute vascular insufficiency of intestine	circulatory system	Chr18.34219777_G_GTT_GTT	0.72205	0.96834	350220	331
2	276.12	Hyposmolality and/or hyponatremia	endocrine/metabolic	rs11066320_A	0.722053	0.992948	360708	5204
1	946	Anaphylactic shock NOS	injuries & poisonings	rs34123659_TA	0.722056	0.95447	344211	208
14	721.1	Spondylosis without myelopathy	musculoskeletal	rs12488245_C	0.722059	0.986936	358529	1520
10	696.41	Psoriasis vulgaris	dermatologic	rs17617337_T	0.722071	0.986581	360847	2111
2	433.12	Cerebral atherosclerosis	circulatory system	rs3791679_G	0.722085	1.03157	363139	363
1	509.2	Respiratory insufficiency	respiratory	rs2644262_C	0.722095	1.01482	357413	1452
1	701	Other hypertrophic and atrophic conditions of skin	dermatologic	rs9810339_T	0.72212	1.01492	361811	1152
10	296.1	Bipolar	mental disorders	rs17617337_T	0.722144	0.982771	360847	1274
5	411.9	Other acute and subacute forms of ischemic heart disease	circulatory system	rs12502027_G	0.722155	0.986695	358526	1543
5	189.1	Cancer of kidney and renal pelvis	neoplasms	rs2284174_C	0.722192	0.983238	361662	1278
6	189	Cancer of urinary organs (incl. kidney and bladder)	neoplasms	rs66534382_A	0.722195	1.00938	362709	4685
5	272.9	Unspecified disorder of lipoid metabolism	endocrine/metabolic	rs6602994_T	0.722202	1.03139	358159	334
1	394.1	Mitral valve stenosis and aortic valve stenosis	circulatory system	rs28579893_A	0.722216	1.01579	362381	1171
1	531.1	Hemorrhage from gastrointestinal ulcer	digestive	rs28579893_A	0.722218	0.977962	362381	585
1	350.1	Abnormal involuntary movements	neurological	rs73028849_C	0.722242	1.0189	353182	796
6	301	Personality disorders	mental disorders	rs12531355_T	0.722254	1.02971	359481	376
3	571.6	Primary biliary cirrhosis	digestive	rs332659_A	0.722268	1.02998	362997	323
6	728.71	Contracture of palmar fascia [Dupuytren's disease]	musculoskeletal	rs12223220_G	0.722274	1.01937	318626	1359
6	504	Other alveolar and parietoalveolar pneumonopathy	respiratory	rs11710570_C	0.722296	1.01868	362849	742
7	276.1	Electrolyte imbalance	endocrine/metabolic	rs32841_G	0.722307	0.994912	361605	11096
5	315.1	Learning disorder	mental disorders	rs6602994_T	0.722313	0.960713	358159	205
3	411.4	Coronary atherosclerosis	circulatory system	rs10077410_A	0.722345	0.995082	363139	24615
1	585.1	Acute renal failure	genitourinary	rs78529941_A	0.722381	1.00448	360095	14241
1	857	Mechanical complication of unspecified genitourinary device, implant, and graft	injuries & poisonings	rs7257103_T	0.722382	1.01314	361920	1650
11	590	Pyelonephritis	genitourinary	rs9932314_T	0.722406	0.986838	353481	1434
4	261	Vitamin deficiency	endocrine/metabolic	rs186749_A	0.722412	0.991935	357870	4212
1	727.6	Rupture of tendon, nontraumatic	musculoskeletal	rs653178_C	0.722454	0.98665	363139	1367
2	579.2	Splenomegaly	digestive	rs3791679_G	0.722454	0.976231	363139	622
10	159.2	Malignant neoplasm of small intestine, including duodenum	neoplasms	Chr16.66690988_AT_A_A	0.722458	1.03284	334685	242
1	763	Thoracic or lumbosacral neuritis or radiculitis, unspecified	symptoms	rs34234056_A	0.722495	0.970991	359870	291
5	560.4	Other intestinal obstruction	digestive	rs2638950_G	0.722505	1.01212	361669	2315
3	590	Pyelonephritis	genitourinary	rs10749139_C	0.722507	0.979769	342489	1390
9	528	Diseases of the oral soft tissues, excluding lesions specific for gingiva and tongue	digestive	Chr9.97209762_TG_T_T	0.72253	1.07519	255810	325
1	367.9	Blindness and low vision	sense organs	rs78529941_A	0.722533	0.983201	360095	938
7	289.5	Diseases of spleen	hematopoietic	rs10850409_A	0.722542	1.01995	363139	816
8	285.22	Anemia in neoplastic disease	hematopoietic	rs151091024_G	0.72259	0.908369	358289	349
6	960.2	Allergy/adverse effect of penicillin	injuries & poisonings	rs201699038_A	0.722596	0.994674	352456	18381
14	560.2	Impaction of intestine	digestive	rs12724121_A	0.722671	1.03406	359250	230
1	724.2	Disorders of coccyx	musculoskeletal	rs78529941_A	0.72268	0.96445	360095	205
6	965.1	Opiates and related narcotics causing adverse effects in therapeutic use	injuries & poisonings	rs11710570_C	0.722692	1.01046	362849	2359
14	441.1	Acute vascular insufficiency of intestine	circulatory system	rs12488245_C	0.722693	0.972877	358529	346
5	695.9	Unspecified erythematous condition	dermatologic	rs398028_T	0.722712	1.0351	361986	321
1	359	Muscular dystrophies and other myopathies	neurological	rs2042995_C	0.72274	0.965783	363139	286
1	411	Ischemic Heart Disease	circulatory system	rs73028849_C	0.72274	1.00289	353182	40612
1	687.4	Disturbance of skin sensation	dermatologic	rs653178_C	0.722756	1.01314	363139	1444
1	277.4	Disorders of bilirubin excretion	endocrine/metabolic	rs34234056_A	0.72279	1.02387	359870	453
5	611	Abnormal findings on mammogram or breast exam	genitourinary	Chr6.31588020_CCTCT_C_C	0.722824	1.03276	362380	255
5	611.3	Lump or mass in breast	genitourinary	Chr6.31588020_CCTCT_C_C	0.722824	1.03276	362380	255
3	596.1	Bladder neck obstruction	genitourinary	rs3176326_A	0.722831	0.973657	356321	564
7	800.2	Fracture of unspecified part of femur	injuries & poisonings	rs32841_G	0.722853	1.03634	361605	214
3	278	Overweight, obesity and other hyperalimentation	endocrine/metabolic	rs10077410_A	0.722866	0.994082	363139	15606
7	255	Disorders of adrenal glands	endocrine/metabolic	rs32841_G	0.722867	0.981849	361605	827
11	444	Arterial embolism and thrombosis	circulatory system	rs9932314_T	0.722868	1.0181	353481	779
1	337	Disorders of the autonomic nervous system	neurological	rs533030436_G	0.722907	1.04831	334655	323
8	535.8	Other specified gastritis	digestive	rs12939170_T	0.722932	0.971066	362293	2885
6	574.12	Cholelithiasis with other cholecystitis	digestive	rs11710570_C	0.722945	1.01272	362849	1588
3	365.1	Open-angle glaucoma	sense organs	rs11190360_C	0.722948	1.02615	360594	1667
7	275.1	Disorders of iron metabolism	hematopoietic	rs531997_G	0.722949	0.979861	360670	1021
3	681.1	Cellulitis and abscess of fingers/toes	dermatologic	rs4144499_C	0.722967	1.03316	362271	235
11	720.1	Spinal stenosis of lumbar region	musculoskeletal	rs60757101_A	0.723001	0.983526	285017	2106
3	377	Disorders of optic nerve and visual pathways	sense organs	rs10749139_C	0.723006	1.04045	342489	351
1	727.6	Rupture of tendon, nontraumatic	musculoskeletal	rs6939900_T	0.723042	0.985889	356875	1344
9	272	Disorders of lipoid metabolism	endocrine/metabolic	rs6821503_T	0.723046	0.996915	360699	40261
14	426.2	Atrioventricular [AV] block	circulatory system	rs17079881_G	0.723081	0.987976	358745	3814
1	500	Lung disease due to external agents	respiratory	rs533030436_G	0.723091	1.03536	334655	600
6	289.5	Diseases of spleen	hematopoietic	rs66534382_A	0.723124	1.02224	362709	816
12	261	Vitamin deficiency	endocrine/metabolic	rs1105014_C	0.723138	1.00781	356556	4193
6	729	Other disorders of soft tissues	musculoskeletal	rs66534382_A	0.723144	0.960076	362709	247
3	579	Other symptoms involving abdomen and pelvis	digestive	rs1890753_G	0.723148	0.98459	352481	1033
12	695.7	Prurigo and Lichen	dermatologic	rs13185878_G	0.723199	0.969197	363139	313
4	149.4	Cancer of larynx	neoplasms	rs186749_A	0.7232	0.969435	357870	283
6	367.8	Hypermetropia	sense organs	rs12223220_G	0.723225	0.955605	318626	251
14	592.12	Chronic cystitis	genitourinary	rs17079881_G	0.72324	1.04802	358745	238
3	578.1	Hematemesis	digestive	rs10077410_A	0.723265	0.980827	363139	1418
7	475	Chronic sinusitis	respiratory	rs10850409_A	0.723271	0.981829	363139	958
1	227.1	Benign neoplasm of adrenal gland	neoplasms	rs71468663_AC	0.723271	0.927346	362072	281
10	300.1	Anxiety disorder	mental disorders	Chr16.66690988_AT_A_A	0.723278	0.994563	334685	8688
1	531	Peptic ulcer (excl. esophageal)	digestive	rs71468663_AC	0.72328	1.01913	362072	4139
13	255.1	Adrenal hyperfunction	endocrine/metabolic	rs2234962_C	0.723312	1.04134	363139	223
1	752.1	Neural tube defects	congenital anomalies	Chr5.132409975_CT_C_C	0.723314	0.970897	338295	376
11	275	Disorders of mineral metabolism	endocrine/metabolic	rs138934670_AAAC	0.723332	1.0098	243419	3255
6	204.2	Myeloid leukemia	neoplasms	rs12223220_G	0.72334	1.02649	318626	720
12	599	Other symptoms/disorders or the urinary system	genitourinary	rs13185878_G	0.723352	0.993988	363139	8582
1	175	Acquired absence of breast	neoplasms	rs72840788_A	0.723359	0.972286	351834	490
10	175	Acquired absence of breast	neoplasms	Chr18.34219777_G_GTT_GTT	0.723371	1.02634	350220	488
3	250.2	Type 2 diabetes	endocrine/metabolic	rs4144499_C	0.723385	1.00309	362271	29649
3	274.2	Crystal arthropathies	endocrine/metabolic	rs17608766_C	0.723388	0.954086	363139	242
9	295.1	Schizophrenia	mental disorders	Chr9.97209762_TG_T_T	0.723417	0.94518	255810	603
6	441.1	Acute vascular insufficiency of intestine	circulatory system	rs201699038_A	0.72346	0.962213	352456	340
13	394.1	Mitral valve stenosis and aortic valve stenosis	circulatory system	rs2234962_C	0.723464	0.982179	363139	1174
5	275.1	Disorders of iron metabolism	hematopoietic	rs2284174_C	0.723476	1.01879	361662	1022
1	426	Cardiac conduction disorders	circulatory system	rs9810339_T	0.723508	1.0049	361811	11004
1	525	Other diseases of the teeth and supporting structures	digestive	rs533030436_G	0.723518	1.03972	334655	475
7	359	Muscular dystrophies and other myopathies	neurological	rs531997_G	0.723529	1.0384	360670	285
6	531.2	Gastric ulcer	digestive	rs11710570_C	0.723574	1.01215	362849	1733
1	386.3	Labyrinthitis	sense organs	rs7257103_T	0.723583	1.02817	361920	356
11	430.1	Subarachnoid hemorrhage	circulatory system	rs4366697_C	0.723585	1.01852	349363	853
6	401.2	Hypertensive heart and/or renal disease	circulatory system	rs11756440_A	0.723585	1.01406	354821	1292
5	597	Other disorders of urethra and urinary tract	genitourinary	rs398028_T	0.723593	1.01361	361986	2114
5	501	Pneumonitis due to inhalation of food or vomitus	respiratory	rs6602994_T	0.723596	1.01227	358159	2158
1	289.8	Polycythemia, secondary	hematopoietic	rs34123659_TA	0.723659	0.968732	344211	436
1	530.5	Disorders of esophageal motility	digestive	Chr5.132409975_CT_C_C	0.723666	0.971512	338295	391
1	315.1	Learning disorder	mental disorders	rs7257103_T	0.723669	0.963964	361920	208
9	198.4	Secondary malignant neoplasm of liver	neoplasms	Chr9.97209762_TG_T_T	0.72372	0.97839	255810	3939
6	569	Other disorders of intestine	digestive	rs62526480_C	0.723728	0.989463	360610	2332
3	204.12	Lymphoid leukemia, chronic	neoplasms	rs332659_A	0.723729	1.01873	362997	815
6	740	Osteoarthrosis	musculoskeletal	rs11756440_A	0.723782	0.997463	354821	46072
1	703.1	Ingrowing nail	dermatologic	rs653178_C	0.723795	0.966072	363139	205
12	519	Other diseases of respiratory system, not elsewhere classified	respiratory	rs13185878_G	0.723797	1.00579	363139	9300
3	740.1	Osteoarthritis; localized	musculoskeletal	rs17608766_C	0.723805	1.00446	363139	28692
1	430.1	Subarachnoid hemorrhage	circulatory system	rs28579893_A	0.723827	0.982208	362381	889
3	427	Cardiac dysrhythmias	circulatory system	rs11190360_C	0.723837	0.993165	360594	26553
6	509.8	Dependence on respirator [Ventilator] or supplemental oxygen	respiratory	rs11756440_A	0.72384	0.981625	354821	730
6	145	Cancer of mouth	neoplasms	rs66534382_A	0.723854	0.976261	362709	700
3	227.1	Benign neoplasm of adrenal gland	neoplasms	rs4144499_C	0.723855	1.03029	362271	279
5	577	Diseases of pancreas	digestive	rs398028_T	0.723862	0.98928	361986	3380
1	244.4	Hypothyroidism NOS	endocrine/metabolic	rs73028849_C	0.723869	1.00411	353182	17697
5	531	Peptic ulcer (excl. esophageal)	digestive	rs2284174_C	0.72388	1.00935	361662	4141
3	157	Pancreatic cancer	neoplasms	rs332659_A	0.723936	0.986636	362997	1568
14	473.4	Voice disturbance	respiratory	rs12724121_A	0.723974	1.0302	359250	289
3	358	Myoneural disorders	neurological	rs10749139_C	0.724032	0.955685	342489	285
8	157	Pancreatic cancer	neoplasms	rs151091024_G	0.724037	0.956478	358289	1543
9	204.4	Multiple myeloma	neoplasms	Chr9.97209762_TG_T_T	0.724055	0.95344	255810	835
1	281.11	Pernicious anemia	hematopoietic	rs34234056_A	0.724063	1.01868	359870	729
3	287	Purpura and other hemorrhagic conditions	hematopoietic	rs1890753_G	0.724067	1.01028	352481	2376
6	454.1	Varicose veins of lower extremity	circulatory system	rs12531355_T	0.724072	0.991443	359481	4425
5	427.2	Atrial fibrillation and flutter	circulatory system	rs12502027_G	0.724075	1.00426	358526	16147
6	411.8	Other chronic ischemic heart disease, unspecified	circulatory system	rs12223220_G	0.724079	1.00563	318626	17465
12	323	Encephalitis	neurological	rs1105014_C	0.724091	0.973114	356556	335
1	252.2	Hypoparathyroidism	endocrine/metabolic	rs72840788_A	0.724134	1.04221	351834	216
3	241	Nontoxic nodular goiter	endocrine/metabolic	rs4144499_C	0.724138	1.01756	362271	820
10	378.5	Paralytic strabismus	sense organs	rs422068_C	0.724152	0.969219	361820	276
1	550	Abdominal hernia	digestive	rs653178_C	0.724154	1.00312	363139	27202
11	496.3	Bronchiectasis	respiratory	rs4366697_C	0.724156	1.00882	349363	3763
11	155	Cancer of liver and intrahepatic bile duct	neoplasms	rs4366697_C	0.724179	0.981634	349363	843
5	727.1	Synovitis and tenosynovitis	musculoskeletal	rs6602994_T	0.724192	1.03188	358159	319
13	251.1	Hypoglycemia	endocrine/metabolic	rs35605324_A	0.724206	1.0223	362520	1719
3	331	Other cerebral degenerations	neurological	rs10155248_T	0.724224	0.987922	354507	1706
11	261.2	Vitamin B-complex deficiencies	endocrine/metabolic	rs4366697_C	0.724251	0.987067	349363	1710
5	455	Hemorrhoids	circulatory system	Chr6.31588020_CCTCT_C_C	0.724259	0.992973	362380	5417
3	191.1	Cancer of brain and nervous system	neoplasms	rs3176326_A	0.72427	1.02019	356321	969
6	191.11	Cancer of brain	neoplasms	rs12531355_T	0.724288	0.981603	359481	940
6	272.11	Hypercholesterolemia	endocrine/metabolic	rs66534382_A	0.724295	0.996442	362709	36174
6	425.1	Primary/intrinsic cardiomyopathies	circulatory system	rs12531355_T	0.724309	0.987204	359481	1957
12	740.1	Osteoarthritis; localized	musculoskeletal	rs13185878_G	0.724317	1.0034	363139	28692
1	378.1	Strabismus (not specified as paralytic)	sense organs	rs373980643_G	0.724319	0.969516	356944	258
7	695.4	Lupus (localized and systemic)	dermatologic	rs10850409_A	0.724336	0.976492	363139	566
5	189.21	Malignant neoplasm of bladder	neoplasms	Chr6.31588020_CCTCT_C_C	0.724387	1.00943	362380	3041
11	599	Other symptoms/disorders or the urinary system	genitourinary	rs60757101_A	0.724411	0.990725	285017	6737
2	276.6	Fluid overload	endocrine/metabolic	rs11066320_A	0.72442	0.988283	360708	1824
3	427.42	Cardiac arrest	circulatory system	rs11190360_C	0.724421	0.925582	360594	200
3	585.33	Chronic Kidney Disease, Stage III	genitourinary	rs112716157_CA	0.724425	1.00742	227276	4882
2	425.1	Primary/intrinsic cardiomyopathies	circulatory system	rs11066320_A	0.724465	1.0114	360708	1964
8	427.6	Premature beats	circulatory system	rs151091024_G	0.724515	1.07136	358289	575
9	737.3	Kyphoscoliosis and scoliosis	musculoskeletal	rs6821503_T	0.724524	1.02008	360699	809
12	381	Otitis media and Eustachian tube disorders	sense organs	rs1105014_C	0.724536	0.982985	356556	843
1	585.3	Chronic renal failure [CKD]	genitourinary	rs7257103_T	0.724548	0.995342	361920	13433
1	695.7	Prurigo and Lichen	dermatologic	rs34234056_A	0.724584	0.972139	359870	311
6	389.3	Degenerative and vascular disorders of ear	sense organs	rs11710570_C	0.724599	1.02883	362849	308
3	473.4	Voice disturbance	respiratory	rs71366902_AT	0.724619	0.963848	361434	289
1	591	Urinary tract infection	genitourinary	Chr5.132409975_CT_C_C	0.724629	0.994654	338295	11693
1	580	Nephritis; nephrosis; renal sclerosis	genitourinary	rs2042995_C	0.724635	0.983284	363139	1194
1	735.23	Hallux rigidus	musculoskeletal	rs78529941_A	0.724662	0.970793	360095	301
7	427.4	Cardiac arrest and ventricular fibrillation	circulatory system	rs32841_G	0.724721	0.983903	361605	1043
5	241.2	Nontoxic multinodular goiter	endocrine/metabolic	rs12494109_A	0.724731	0.969831	350731	265
1	275.3	Disorders of magnesium metabolism	endocrine/metabolic	Chr5.132409975_CT_C_C	0.724781	0.98542	338295	1498
1	315	Develomental delays and disorders	mental disorders	rs6939900_T	0.724809	1.01947	356875	712
3	384	Other disorders of tympanic membrane	sense organs	rs112716157_CA	0.724812	0.968014	227276	245
2	359	Muscular dystrophies and other myopathies	neurological	rs3791679_G	0.724835	1.03514	363139	286
5	939	Atopic/contact dermatitis due to other or unspecified	dermatologic	rs2638950_G	0.724842	0.987251	361669	2026
1	274.1	Gout	endocrine/metabolic	rs11786896_T	0.724879	0.981863	359614	4345
11	800.1	Fracture of neck of femur	injuries & poisonings	rs9932314_T	0.724897	1.01104	353481	2057
6	386.3	Labyrinthitis	sense organs	rs162185_C	0.724921	0.97336	354538	350
6	477	Epistaxis or throat hemorrhage	respiratory	rs201699038_A	0.72493	1.01964	352456	1271
6	555	Inflammatory bowel disease and other gastroenteritis and colitis	digestive	rs11756440_A	0.724937	1.00734	354821	4695
5	333.1	Essential tremor	neurological	rs12502027_G	0.724945	0.977533	358526	524
5	244	Hypothyroidism	endocrine/metabolic	rs6602994_T	0.724979	0.995758	358159	18956
14	516.1	Hemoptysis	respiratory	rs12488245_C	0.724988	1.01625	358529	985
11	696	Psoriasis and related disorders	dermatologic	rs9932314_T	0.72499	1.00942	353481	2823
3	149.4	Cancer of larynx	neoplasms	rs71366902_AT	0.725004	0.963688	361434	286
14	394.2	Mitral valve disease	circulatory system	rs17079881_G	0.725008	0.960642	358745	342
9	587	Kidney replaced by transpant	genitourinary	rs6821503_T	0.72501	0.976334	360699	565
5	353	Nerve root and plexus disorders	neurological	rs2638950_G	0.725026	0.967508	361669	307
10	574	Cholelithiasis and cholecystitis	digestive	Chr16.66690988_AT_A_A	0.725041	0.995011	334685	10238
1	472	Chronic pharyngitis and nasopharyngitis	respiratory	rs9810339_T	0.725045	1.03133	361811	259
11	276.12	Hyposmolality and/or hyponatremia	endocrine/metabolic	rs60757101_A	0.725074	0.988206	285017	4093
3	290.11	Alzheimer's disease	mental disorders	rs10077410_A	0.72508	0.986021	363139	2670
5	597	Other disorders of urethra and urinary tract	genitourinary	Chr6.31588020_CCTCT_C_C	0.725116	1.01123	362380	2120
11	276.14	Hypopotassemia	endocrine/metabolic	rs77504602_A	0.725141	0.990752	353210	3582
3	225.1	Benign neoplasm of brain, cranial nerves, meninges	neoplasms	rs3176326_A	0.725148	1.02139	356321	859
1	250.23	Type 2 diabetes with ophthalmic manifestations	endocrine/metabolic	rs77709005_T	0.725151	1.0145	361895	2331
1	703.1	Ingrowing nail	dermatologic	rs34234056_A	0.725156	1.03538	359870	204
6	939	Atopic/contact dermatitis due to other or unspecified	dermatologic	rs11756440_A	0.725156	1.01125	354821	1989
3	172.2	Other non-epithelial cancer of skin	neoplasms	rs4144499_C	0.725179	1.00862	362271	3389
6	159	Malignant neoplasm of other and ill-defined sites within the digestive organs and peritoneum	neoplasms	rs12223220_G	0.725225	0.975761	318626	836
1	159.3	Malignant neoplasm of gallbladder and extrahepatic bile ducts	neoplasms	rs2644262_C	0.725246	1.02981	357413	352
11	433	Cerebrovascular disease	circulatory system	rs4366697_C	0.725277	1.00512	349363	11434
1	276.13	Hyperpotassemia	endocrine/metabolic	rs2644262_C	0.725289	1.01301	357413	1842
8	292.1	Aphasia/speech disturbance	mental disorders	rs151091024_G	0.725318	0.949297	358289	1123
6	695.3	Rosacea	dermatologic	rs12531355_T	0.725353	0.963342	359481	232
8	202.24	Large cell lymphoma	neoplasms	rs12939170_T	0.725358	0.954283	362293	1129
3	465.2	Acute pharyngitis	respiratory	rs17608766_C	0.725377	1.04532	363139	252
5	530.13	Barrett's esophagus	digestive	Chr6.31588020_CCTCT_C_C	0.725398	1.00793	362380	4257
6	579	Other symptoms involving abdomen and pelvis	digestive	rs11710570_C	0.725402	1.01539	362849	1066
7	250.42	Other abnormal glucose	endocrine/metabolic	rs32841_G	0.725407	1.02732	361605	369
5	366.2	Senile cataract	sense organs	Chr6.31588020_CCTCT_C_C	0.725429	1.00551	362380	9070
14	789	Nausea and vomiting	symptoms	rs17079881_G	0.725468	1.00876	358745	7110
5	350	Abnormal movement	neurological	Chr6.31588020_CCTCT_C_C	0.72547	0.985413	362380	1223
10	285.22	Anemia in neoplastic disease	hematopoietic	Chr18.34219777_G_GTT_GTT	0.725508	0.969209	350220	341
8	578	Gastrointestinal hemorrhage	digestive	rs12939170_T	0.725532	0.984315	362293	9849
5	427.22	Atrial flutter	circulatory system	rs2638950_G	0.725549	0.977533	361669	645
6	530.13	Barrett's esophagus	digestive	rs11710570_C	0.725562	0.992345	362849	4264
10	686	Other local infections of skin and subcutaneous tissue	dermatologic	Chr18.34219777_G_GTT_GTT	0.725573	0.98258	350220	1075
1	701.2	Scar conditions and fibrosis of skin	dermatologic	Chr5.132409975_CT_C_C	0.725583	0.970232	338295	353
6	465	Acute upper respiratory infections of multiple or unspecified sites	respiratory	rs11756440_A	0.725588	1.01876	354821	715
3	696	Psoriasis and related disorders	dermatologic	rs17608766_C	0.725605	0.986737	363139	2906
7	277.4	Disorders of bilirubin excretion	endocrine/metabolic	rs531997_G	0.725607	0.970191	360670	456
5	443.9	Peripheral vascular disease, unspecified	circulatory system	rs2284174_C	0.725637	1.00972	361662	3806
4	442	Other aneurysm	circulatory system	rs186749_A	0.725659	0.990671	357870	3078
9	459.9	Circulatory disease NEC	circulatory system	rs6821503_T	0.725662	0.996164	360699	23546
3	819	Skull and face fracture and other intercranial injury	injuries & poisonings	rs4144499_C	0.725669	0.978638	362271	527
2	225.1	Benign neoplasm of brain, cranial nerves, meninges	neoplasms	rs11066320_A	0.725677	0.983169	360708	868
6	560.3	Peritoneal or intestinal adhesions	digestive	rs66534382_A	0.725694	1.02144	362709	861
10	331	Other cerebral degenerations	neurological	Chr18.34219777_G_GTT_GTT	0.725706	1.01402	350220	1687
6	585.2	Renal failure NOS	genitourinary	rs12223220_G	0.725709	1.02613	318626	727
11	381	Otitis media and Eustachian tube disorders	sense organs	rs4366697_C	0.72573	1.01858	349363	834
4	728	Disorders of muscle, ligament, and fascia	musculoskeletal	rs186749_A	0.725743	1.03124	357870	278
1	371.1	Uveitis, noninfectious or NOS	sense organs	rs2042995_C	0.725748	1.03438	363139	285
3	362.3	Other nondiabetic retinopathy	sense organs	rs3176326_A	0.725758	1.02663	356321	551
10	323	Encephalitis	neurological	rs17617337_T	0.725772	1.03321	360847	340
6	172	Skin cancer	neoplasms	rs66534382_A	0.725798	0.991675	362709	5756
13	433	Cerebrovascular disease	circulatory system	rs2234962_C	0.725818	0.994305	363139	11871
1	187.1	Malignant neoplasm of unspecified male genital organ	neoplasms	rs7257103_T	0.725872	1.01891	361920	775
1	715.2	Ankylosing spondylitis	musculoskeletal	rs653178_C	0.725881	0.977177	363139	451
1	331.9	Cerebral degeneration, unspecified	neurological	rs9810339_T	0.72589	0.984516	361811	1010
10	317	Alcohol-related disorders	mental disorders	Chr16.66690988_AT_A_A	0.725901	1.00724	334685	4816
5	577.1	Acute pancreatitis	digestive	Chr6.31588020_CCTCT_C_C	0.725927	1.01164	362380	1954
14	800.2	Fracture of unspecified part of femur	injuries & poisonings	rs12724121_A	0.725956	0.966067	359250	215
3	531.4	Peptic ulcer, site unspecified	digestive	rs10155248_T	0.725969	0.967853	354507	232
13	742	Derangement of joint, non-traumatic	musculoskeletal	rs56242556_T	0.726044	1.02934	356577	437
3	204	Leukemia	neoplasms	rs10749139_C	0.726068	1.01391	342489	2918
1	721	Spondylosis and allied disorders	musculoskeletal	rs77709005_T	0.726078	1.01576	361895	1947
1	401.22	Hypertensive chronic kidney disease	circulatory system	rs9810339_T	0.72609	0.984994	361811	1074
11	509.1	Respiratory failure	respiratory	rs77504602_A	0.726098	0.991864	353210	4617
6	531.1	Hemorrhage from gastrointestinal ulcer	digestive	rs12223220_G	0.726108	0.969172	318626	512
1	282	Hereditary hemolytic anemias	hematopoietic	rs373980643_G	0.726143	0.980559	356944	656
1	261.2	Vitamin B-complex deficiencies	endocrine/metabolic	rs6939900_T	0.726147	0.987686	356875	1730
1	575.7	Other disorders of gallbladder	digestive	rs11786896_T	0.726156	0.952855	359614	622
6	800.2	Fracture of unspecified part of femur	injuries & poisonings	rs11710570_C	0.726197	1.0344	362849	215
5	696.42	Psoriatic arthropathy	dermatologic	Chr6.31588020_CCTCT_C_C	0.72622	1.01741	362380	873
14	941	Adverse reaction to serum or vaccine	injuries & poisonings	rs12488245_C	0.726224	0.96756	358529	234
1	579	Other symptoms involving abdomen and pelvis	digestive	rs7257103_T	0.726237	0.984096	361920	1065
3	530.12	Ulcer of esophagus	digestive	rs10155248_T	0.726253	1.01001	354507	2505
1	530.14	Reflux esophagitis	digestive	Chr5.132409975_CT_C_C	0.726265	0.989797	338295	3045
9	701	Other hypertrophic and atrophic conditions of skin	dermatologic	rs6821503_T	0.726278	0.983381	360699	1142
2	368.9	Subjective visual disturbances	sense organs	rs11066320_A	0.72628	0.978566	360708	530
1	425.1	Primary/intrinsic cardiomyopathies	circulatory system	rs373980643_G	0.726288	1.01128	356944	1940
1	250.42	Other abnormal glucose	endocrine/metabolic	rs78529941_A	0.726343	1.02693	360095	366
1	479	Other upper respiratory disease	respiratory	rs34234056_A	0.726347	1.02355	359870	452
12	202	Cancer of other lymphoid, histiocytic tissue	neoplasms	rs13185878_G	0.726347	0.989624	363139	2750
1	728	Disorders of muscle, ligament, and fascia	musculoskeletal	rs73028849_C	0.726389	0.968736	353182	272
13	965.1	Opiates and related narcotics causing adverse effects in therapeutic use	injuries & poisonings	rs2234962_C	0.726405	0.987542	363139	2359
4	287.31	Primary thrombocytopenia	hematopoietic	rs186749_A	0.726423	0.977825	357870	528
2	530.5	Disorders of esophageal motility	digestive	rs11066320_A	0.726441	0.975969	360708	420
11	790.6	Other abnormal blood chemistry	symptoms	rs9932314_T	0.726443	1.03194	353481	246
6	199	Neoplasm of uncertain behavior	neoplasms	rs66534382_A	0.726446	0.975626	362709	650
2	720	Spinal stenosis	musculoskeletal	rs11066320_A	0.726456	1.00774	360708	4216
1	447	Other disorders of arteries and arterioles	circulatory system	rs7257103_T	0.72646	1.01571	361920	1116
3	502	Postinflammatory pulmonary fibrosis	respiratory	rs4144499_C	0.726514	0.989468	362271	2196
6	362.2	Degeneration of macula and posterior pole of retina	sense organs	rs11756440_A	0.726535	1.0054	354821	8829
1	756	Other congenital musculoskeletal anomalies	congenital anomalies	rs533030436_G	0.726553	1.02724	334655	986
3	416	Cardiomegaly	circulatory system	rs4144499_C	0.726558	1.00732	362271	4665
7	735.23	Hallux rigidus	musculoskeletal	rs531997_G	0.726563	0.963674	360670	302
3	443.9	Peripheral vascular disease, unspecified	circulatory system	rs71366902_AT	0.726607	1.0101	361434	3792
1	242	Thyrotoxicosis with or without goiter	endocrine/metabolic	rs34234056_A	0.72662	0.987872	359870	1649
5	530.12	Ulcer of esophagus	digestive	Chr6.31588020_CCTCT_C_C	0.726629	0.989891	362380	2550
5	727.1	Synovitis and tenosynovitis	musculoskeletal	Chr6.31588020_CCTCT_C_C	0.726649	1.02861	362380	324
10	496.1	Emphysema	respiratory	rs17617337_T	0.726657	0.989036	360847	3074
3	433.12	Cerebral atherosclerosis	circulatory system	rs1890753_G	0.726661	1.02656	352481	352
8	571	Chronic liver disease and cirrhosis	digestive	rs151091024_G	0.726671	1.02201	358289	6010
1	721	Spondylosis and allied disorders	musculoskeletal	rs653178_C	0.726677	1.01114	363139	1950
14	411.4	Coronary atherosclerosis	circulatory system	rs12488245_C	0.726694	0.996577	358529	24332
3	350.1	Abnormal involuntary movements	neurological	rs10155248_T	0.726695	0.9827	354507	809
13	504	Other alveolar and parietoalveolar pneumonopathy	respiratory	rs34866937_A	0.726697	1.01985	360010	733
1	527	Diseases of the salivary glands	digestive	rs73028849_C	0.726699	1.03527	353182	223
6	580.2	Nephrotic syndrome without mention of glomerulonephritis	genitourinary	rs12223220_G	0.726745	0.965063	318626	395
1	246	Other disorders of thyroid	endocrine/metabolic	rs78529941_A	0.72677	1.02935	360095	307
11	281	Other deficiency anemia	hematopoietic	rs77504602_A	0.726775	1.01504	353210	1344
1	425	Cardiomyopathy	circulatory system	rs6939900_T	0.726825	0.988533	356875	1987
5	575.1	Cholangitis	digestive	rs398028_T	0.726827	1.02032	361986	926
1	242.1	Graves' disease	endocrine/metabolic	rs72840788_A	0.726885	1.03149	351834	379
5	594.8	Renal colic	genitourinary	rs2638950_G	0.726892	0.975528	361669	537
1	279.11	Deficiency of humoral immunity	endocrine/metabolic	rs2042995_C	0.726925	1.03676	363139	248
12	741.4	Joint effusions	musculoskeletal	rs1105014_C	0.726934	0.981812	356556	723
1	530	Diseases of esophagus	digestive	rs73028849_C	0.726939	1.0031	353182	31139
3	389.3	Degenerative and vascular disorders of ear	sense organs	rs11190360_C	0.726944	0.94026	360594	303
3	454.11	Varicose veins of lower extremity, symptomtic	circulatory system	rs10155248_T	0.726948	0.980691	354507	647
1	596.1	Bladder neck obstruction	genitourinary	rs34234056_A	0.726961	0.979431	359870	567
1	709.2	Sicca syndrome	dermatologic	rs78529941_A	0.726969	1.01815	360095	796
13	395.1	Nonrheumatic mitral valve disorders	circulatory system	rs1915986_A	0.72697	1.00813	359374	3757
14	333.8	Other degenerative diseases of the basal ganglia	neurological	rs17079881_G	0.726975	1.04593	358745	253
10	275.1	Disorders of iron metabolism	hematopoietic	Chr18.34219777_G_GTT_GTT	0.726988	0.982007	350220	998
6	742	Derangement of joint, non-traumatic	musculoskeletal	rs11710570_C	0.726999	0.976634	362849	441
14	599.3	Dysuria	genitourinary	rs17079881_G	0.727028	1.03887	358745	352
5	780	Hypothermia/Chills	symptoms	rs2284174_C	0.72705	0.96106	361662	225
8	522	Diseases of pulp and periapical tissues	digestive	rs12939170_T	0.727052	1.08976	362293	291
1	977	Personal history of allergy to medicinal agents	injuries & poisonings	rs533030436_G	0.727053	0.990273	334655	7845
10	295.1	Schizophrenia	mental disorders	rs422068_C	0.727057	1.01782	361820	834
1	289.8	Polycythemia, secondary	hematopoietic	rs28579893_A	0.727074	1.0248	362381	459
7	444	Arterial embolism and thrombosis	circulatory system	rs531997_G	0.727093	0.977553	360670	796
1	475	Chronic sinusitis	respiratory	rs2042995_C	0.727111	1.01863	363139	958
5	781	Symptoms involving nervous and musculoskeletal systems	symptoms	rs2638950_G	0.727123	1.00638	361669	8320
1	385	Other disorders of middle ear and mastoid	sense organs	rs34123659_TA	0.727144	1.03778	344211	299
6	345.1	Epilepsy	neurological	rs12223220_G	0.727166	0.968705	318626	492
1	523.3	Periodontitis (acute or chronic)	digestive	rs2644262_C	0.727173	0.965059	357413	243
10	282.5	Sickle cell anemia	hematopoietic	Chr16.66690988_AT_A_A	0.727204	0.971542	334685	305
3	204.21	Myeloid leukemia, acute	neoplasms	rs4144499_C	0.727223	1.01991	362271	624
13	427.9	Palpitations	circulatory system	rs34866937_A	0.727223	1.01269	360010	1784
13	261.4	Vitamin D deficiency	endocrine/metabolic	rs2234962_C	0.727237	1.01209	363139	2523
6	270.3	Disorders of plasma protein metabolism	endocrine/metabolic	rs62526480_C	0.727271	0.982222	360610	790
1	474	Acute and chronic tonsillitis	respiratory	rs2644262_C	0.727288	0.972491	357413	394
2	430.2	Intracerebral hemorrhage	circulatory system	rs3791679_G	0.727299	0.98416	363139	1362
6	277.4	Disorders of bilirubin excretion	endocrine/metabolic	rs12531355_T	0.727301	1.02653	359481	452
1	750	Digestive congenital anomalies	congenital anomalies	rs9810339_T	0.727362	0.976447	361811	427
6	365.1	Open-angle glaucoma	sense organs	rs11710570_C	0.727363	1.01218	362849	1679
6	696.41	Psoriasis vulgaris	dermatologic	rs66534382_A	0.72737	1.01357	362709	2124
1	287.3	Thrombocytopenia	hematopoietic	rs373980643_G	0.727388	1.01036	356944	2281
5	500.2	Pneumoconiosis	respiratory	rs6602994_T	0.727401	1.02913	358159	373
7	427.2	Atrial fibrillation and flutter	circulatory system	rs10850409_A	0.727406	1.00452	363139	16365
1	358.1	Myasthenia gravis	neurological	rs77709005_T	0.727426	1.04133	361895	281
3	750.1	Upper gastrointestinal congenital anomalies	congenital anomalies	rs332659_A	0.727427	0.965506	362997	225
13	720.1	Spinal stenosis of lumbar region	musculoskeletal	rs56242556_T	0.727446	1.01192	356577	2629
3	459	Other disorders of circulatory system	circulatory system	rs10077410_A	0.727462	0.995199	363139	23885
13	362	Other retinal disorders	sense organs	rs1915986_A	0.727481	0.99491	359374	9729
5	803.2	Fracture of radius and ulna	injuries & poisonings	rs6602994_T	0.727497	1.01193	358159	2215
1	599.5	Frequency of urination and polyuria	genitourinary	rs9810339_T	0.727559	1.01657	361811	897
7	427.9	Palpitations	circulatory system	rs10850409_A	0.727584	1.01316	363139	1804
1	509.8	Dependence on respirator [Ventilator] or supplemental oxygen	respiratory	rs6939900_T	0.727605	1.019	356875	732
1	473.4	Voice disturbance	respiratory	rs653178_C	0.727648	0.971767	363139	289
11	242.1	Graves' disease	endocrine/metabolic	rs4366697_C	0.727694	1.02736	349363	381
1	289.8	Polycythemia, secondary	hematopoietic	rs11786896_T	0.727699	0.945266	359614	456
5	706	Diseases of sebaceous glands	dermatologic	rs2638950_G	0.727716	1.01536	361669	1383
1	357	Inflammatory and toxic neuropathy	neurological	rs11786896_T	0.72774	0.973809	359614	2003
8	442.1	Aortic aneurysm	circulatory system	rs151091024_G	0.727751	1.03363	358289	2564
13	250.4	Abnormal glucose	endocrine/metabolic	rs2234962_C	0.727759	0.98207	363139	1122
1	703.1	Ingrowing nail	dermatologic	rs373980643_G	0.727765	0.965985	356944	201
11	117	Mycoses	infectious diseases	rs4366697_C	0.727771	0.968271	349363	272
6	110	Dermatophytosis / Dermatomycosis	infectious diseases	rs12531355_T	0.727775	1.03546	359481	253
11	430.2	Intracerebral hemorrhage	circulatory system	rs9932314_T	0.727788	0.986626	353481	1334
3	709	Diffuse diseases of connective tissue	dermatologic	rs332659_A	0.727796	1.01504	362997	1223
6	580.1	Glomerulonephritis	genitourinary	rs12223220_G	0.727811	1.03109	318626	506
9	252	Disorders of parathyroid gland	endocrine/metabolic	Chr9.97209762_TG_T_T	0.727835	0.956281	255810	922
3	374.1	Ectropion or entropion	sense organs	rs71366902_AT	0.727837	0.976494	361434	672
13	480.1	Bacterial pneumonia	respiratory	rs34866937_A	0.727868	1.00527	360010	10577
6	575.9	Nonspecific abnormal findings on radiological and other examination of biliary tract	digestive	rs66534382_A	0.727901	1.04004	362709	244
14	158	Neoplasm of unspecified nature of digestive system	neoplasms	rs12488245_C	0.727921	0.97533	358529	403
8	279.11	Deficiency of humoral immunity	endocrine/metabolic	rs12939170_T	0.727923	0.903353	362293	247
1	211	Benign neoplasm of other parts of digestive system	neoplasms	rs373980643_G	0.727925	0.991537	356944	3359
3	287	Purpura and other hemorrhagic conditions	hematopoietic	rs17608766_C	0.727926	1.01437	363139	2448
6	198.7	Secondary malignant neoplasm of skin	neoplasms	rs162185_C	0.727959	1.03086	354538	267
3	443.1	Raynaud's syndrome	circulatory system	rs11190360_C	0.728037	0.973977	360594	1590
1	740.12	Osteoarthrosis, localized, secondary	musculoskeletal	rs34123659_TA	0.728081	0.968807	344211	425
3	378.1	Strabismus (not specified as paralytic)	sense organs	rs11190360_C	0.728089	1.06443	360594	261
3	447.1	Stricture of artery	circulatory system	rs71366902_AT	0.72809	1.02464	361434	623
5	379	Other disorders of eye	sense organs	rs2284174_C	0.728106	0.982264	361662	1086
1	427.4	Cardiac arrest and ventricular fibrillation	circulatory system	rs653178_C	0.728178	0.985071	363139	1046
3	585.1	Acute renal failure	genitourinary	rs10077410_A	0.7282	0.993907	363139	14351
6	200.1	Polycythemia vera	neoplasms	rs11756440_A	0.72821	1.02216	354821	504
14	569.2	Gastrointestinal complications	digestive	rs12724121_A	0.728228	1.02887	359250	306
12	320	Meningitis	neurological	rs13185878_G	0.728231	0.969727	363139	312
14	331.1	Hydrocephalus	neurological	rs12724121_A	0.728232	0.980664	359250	658
10	571.6	Primary biliary cirrhosis	digestive	rs17617337_T	0.728313	1.03373	360847	322
5	535.8	Other specified gastritis	digestive	rs12494109_A	0.728321	0.990739	350731	2812
5	426	Cardiac conduction disorders	circulatory system	Chr6.31588020_CCTCT_C_C	0.728333	1.00496	362380	11029
7	379.2	Disorders of vitreous body	sense organs	rs531997_G	0.728349	0.969757	360670	433
1	426.9	Cardiac pacemaker/device in situ	circulatory system	rs9810339_T	0.728354	0.993223	361811	5335
5	594.3	Calculus of ureter	genitourinary	rs2284174_C	0.728357	1.01465	361662	1621
11	214.1	Lipoma of skin and subcutaneous tissue	neoplasms	rs9932314_T	0.728381	1.01847	353481	717
1	368.1	Amblyopia	sense organs	rs6939900_T	0.728385	0.977162	356875	489
1	835	Internal derangement of knee	injuries & poisonings	rs9810339_T	0.728394	1.0073	361811	4604
13	433	Cerebrovascular disease	circulatory system	rs35605324_A	0.728405	1.00854	362520	11851
1	446.5	Giant cell arteritis	circulatory system	Chr5.132409975_CT_C_C	0.728426	1.02361	338295	566
1	200	Myeloproliferative disease	neoplasms	rs2644262_C	0.728434	0.986037	357413	1535
10	611	Abnormal findings on mammogram or breast exam	genitourinary	Chr16.66690988_AT_A_A	0.728443	1.03266	334685	234
10	611.3	Lump or mass in breast	genitourinary	Chr16.66690988_AT_A_A	0.728443	1.03266	334685	234
3	696.4	Psoriasis	dermatologic	rs10155248_T	0.728447	1.00938	354507	2803
3	568	Other disorders of peritoneum	digestive	rs10749139_C	0.728456	1.01951	342489	1447
3	571.8	Liver abscess and sequelae of chronic liver disease	digestive	rs17608766_C	0.728464	1.01758	363139	1625
1	574.11	Cholelithiasis with acute cholecystitis	digestive	rs71468663_AC	0.728469	0.96284	362072	1036
9	333	Extrapyramidal disease and abnormal movement disorders	neurological	rs6821503_T	0.728471	0.98416	360699	1238
6	752.1	Neural tube defects	congenital anomalies	rs11756440_A	0.728507	1.02499	354821	396
5	187.1	Malignant neoplasm of unspecified male genital organ	neoplasms	rs12502027_G	0.72851	1.01854	358526	774
11	389.4	Tinnitus	sense organs	rs9932314_T	0.728517	0.978175	353481	492
1	710	Osteomyelitis, periostitis, and other infections involving bone	musculoskeletal	rs78529941_A	0.72852	0.971121	360095	300
3	250.1	Type 1 diabetes	endocrine/metabolic	rs3176326_A	0.728526	0.987588	356321	2462
5	447	Other disorders of arteries and arterioles	circulatory system	Chr6.31588020_CCTCT_C_C	0.728554	0.984923	362380	1118
3	250.42	Other abnormal glucose	endocrine/metabolic	rs3176326_A	0.728558	0.968012	356321	365
10	367.1	Myopia	sense organs	rs17617337_T	0.728575	0.983311	360847	1292
1	573.9	Abnormal serum enzyme levels	digestive	rs34234056_A	0.728576	1.03357	359870	221
1	250.1	Type 1 diabetes	endocrine/metabolic	rs78529941_A	0.728606	0.989903	360095	2502
3	297.2	Suicide or self-inflicted injury	mental disorders	rs3176326_A	0.72861	1.03515	356321	310
8	702.2	Seborrheic keratosis	dermatologic	rs151091024_G	0.728624	1.0746	358289	508
2	244.1	Secondary hypothyroidism	endocrine/metabolic	rs11066320_A	0.728635	1.01394	360708	1270
4	384.4	Perforation of tympanic membrane	sense organs	rs186749_A	0.72867	0.968493	357870	255
11	184	Cancer of other female genital organs	neoplasms	rs4366697_C	0.728712	0.982232	349363	871
5	415.21	Primary pulmonary hypertension	circulatory system	rs2284174_C	0.728726	1.03056	361662	371
6	288	Diseases of white blood cells	hematopoietic	rs201699038_A	0.728729	0.96709	352456	431
11	260	Protein-calorie malnutrition	endocrine/metabolic	rs60757101_A	0.728759	0.958621	285017	315
11	465	Acute upper respiratory infections of multiple or unspecified sites	respiratory	rs138934670_AAAC	0.728775	0.97534	243419	477
10	158	Neoplasm of unspecified nature of digestive system	neoplasms	rs422068_C	0.728781	1.02535	361820	409
3	365	Glaucoma	sense organs	rs112716157_CA	0.728817	1.0073	227276	4865
6	420.3	Endocarditis	circulatory system	rs201699038_A	0.728825	0.973335	352456	659
1	555.2	Ulcerative colitis	digestive	rs77709005_T	0.728831	1.01211	361895	3231
12	377	Disorders of optic nerve and visual pathways	sense organs	rs1105014_C	0.728833	0.974887	356556	371
5	285	Other anemias	hematopoietic	rs398028_T	0.728841	0.994368	361986	12211
3	790	Nonspecific findings on examination of blood	symptoms	rs11190360_C	0.728857	1.06145	360594	287
7	274.2	Crystal arthropathies	endocrine/metabolic	rs32841_G	0.728858	0.967301	361605	241
2	798	Malaise and fatigue	symptoms	rs3791679_G	0.728867	1.0088	363139	4440
5	172.3	Carcinoma in situ of skin	neoplasms	rs2638950_G	0.728871	0.970731	361669	368
12	189.21	Malignant neoplasm of bladder	neoplasms	rs1105014_C	0.728905	1.00904	356556	3009
5	528	Diseases of the oral soft tissues, excluding lesions specific for gingiva and tongue	digestive	rs6602994_T	0.728909	0.974542	358159	468
14	521.1	Dental caries	digestive	rs12724121_A	0.728921	0.982826	359250	831
12	425.12	Other hypertrophic cardiomyopathy	circulatory system	rs1105014_C	0.728928	0.971753	356556	292
5	763	Thoracic or lumbosacral neuritis or radiculitis, unspecified	symptoms	Chr6.31588020_CCTCT_C_C	0.728972	1.02983	362380	293
13	202.24	Large cell lymphoma	neoplasms	rs56242556_T	0.729032	0.981981	356577	1113
12	781	Symptoms involving nervous and musculoskeletal systems	symptoms	rs13185878_G	0.729041	0.99401	363139	8353
3	780	Hypothermia/Chills	symptoms	rs332659_A	0.729079	0.965709	362997	225
14	701	Other hypertrophic and atrophic conditions of skin	dermatologic	rs12724121_A	0.7291	1.01483	359250	1142
11	751.22	Other specified congenital anomalies of kidney	congenital anomalies	rs77504602_A	0.729142	0.97049	353210	334
9	283	Acquired hemolytic anemias	hematopoietic	rs6821503_T	0.729155	1.03874	360699	211
1	480.11	Pneumococcal pneumonia	respiratory	rs34123659_TA	0.729182	0.993286	344211	9483
2	261.2	Vitamin B-complex deficiencies	endocrine/metabolic	rs11066320_A	0.729192	0.988299	360708	1759
10	289.4	Lymphadenitis	hematopoietic	rs17617337_T	0.729201	1.01441	360847	1753
9	289	Other diseases of blood and blood-forming organs	hematopoietic	rs7014186_C	0.729209	0.97563	360409	849
13	575.7	Other disorders of gallbladder	digestive	rs34866937_A	0.729225	0.979006	360010	626
3	743.2	Pathologic fracture	musculoskeletal	rs1890753_G	0.729228	0.984089	352481	926
14	287.3	Thrombocytopenia	hematopoietic	rs12488245_C	0.729236	1.01049	358529	2285
6	211	Benign neoplasm of other parts of digestive system	neoplasms	rs201699038_A	0.729347	1.01195	352456	3331
6	575.9	Nonspecific abnormal findings on radiological and other examination of biliary tract	digestive	rs62526480_C	0.729348	1.03233	360610	244
3	241.2	Nontoxic multinodular goiter	endocrine/metabolic	rs10077410_A	0.729358	0.957361	363139	270
1	280.2	Iron deficiency anemia secondary to blood loss (chronic)	hematopoietic	rs2644262_C	0.729367	0.969898	357413	323
1	459	Other disorders of circulatory system	circulatory system	Chr5.132409975_CT_C_C	0.729406	0.996122	338295	22301
3	280.2	Iron deficiency anemia secondary to blood loss (chronic)	hematopoietic	rs1890753_G	0.729424	0.97307	352481	318
3	535.8	Other specified gastritis	digestive	rs1890753_G	0.729432	0.990792	352481	2790
14	272.9	Unspecified disorder of lipoid metabolism	endocrine/metabolic	rs12488245_C	0.729445	0.973363	358529	341
7	803.3	Fracture of clavicle or scapula	injuries & poisonings	rs10850409_A	0.729551	0.979202	363139	696
6	961.1	Poisoning/allergy of sulfonamides	injuries & poisonings	rs66534382_A	0.729551	1.02493	362709	620
12	300.12	Agorophobia, social phobia, and panic disorder	mental disorders	rs1105014_C	0.729562	0.981353	356556	674
3	803.2	Fracture of radius and ulna	injuries & poisonings	rs3176326_A	0.729573	0.98692	356321	2201
9	571.81	Portal hypertension	digestive	rs7014186_C	0.729608	0.976406	360409	906
1	291	Other specified nonpsychotic and/or transient mental disorders	mental disorders	Chr5.132409975_CT_C_C	0.729627	1.02792	338295	401
1	285.2	Anemia of chronic disease	hematopoietic	rs28579893_A	0.729631	1.01828	362381	825
5	193	Thyroid cancer	neoplasms	rs2638950_G	0.729659	1.02748	361669	427
2	381	Otitis media and Eustachian tube disorders	sense organs	rs3791679_G	0.729682	0.98035	363139	862
1	358	Myoneural disorders	neurological	rs73028849_C	0.729686	1.03021	353182	296
13	289	Other diseases of blood and blood-forming organs	hematopoietic	rs34866937_A	0.729702	1.01825	360010	847
10	174	Breast cancer	neoplasms	rs422068_C	0.729721	0.994852	361820	10195
12	590	Pyelonephritis	genitourinary	rs13185878_G	0.729763	0.98606	363139	1472
1	211	Benign neoplasm of other parts of digestive system	neoplasms	rs34123659_TA	0.729796	0.988699	344211	3244
2	851	Complications of transplants and reattached limbs	injuries & poisonings	rs11066320_A	0.729804	0.970072	360708	263
11	473.3	Paralysis/spasm of vocal cords or larynx	respiratory	rs77504602_A	0.729832	1.03618	353210	229
7	592.1	Cystitis	genitourinary	rs10850409_A	0.729832	0.984233	363139	1213
13	300.1	Anxiety disorder	mental disorders	rs35605324_A	0.729841	0.990584	362520	9365
3	736	Other acquired deformities of limbs	musculoskeletal	rs10155248_T	0.729856	1.01549	354507	1016
1	528	Diseases of the oral soft tissues, excluding lesions specific for gingiva and tongue	digestive	rs6939900_T	0.729867	0.976801	356875	468
1	592.12	Chronic cystitis	genitourinary	rs2644262_C	0.729888	1.03567	357413	238
1	530.1	Esophagitis, GERD and related diseases	digestive	rs2042995_C	0.729912	0.996528	363139	29206
1	357	Inflammatory and toxic neuropathy	neurological	Chr5.132409975_CT_C_C	0.729997	1.01278	338295	1904
5	214	Lipoma	neoplasms	rs398028_T	0.730032	0.981924	361986	1121
3	519	Other diseases of respiratory system, not elsewhere classified	respiratory	rs1890753_G	0.73005	1.0052	352481	9047
9	145	Cancer of mouth	neoplasms	Chr9.97209762_TG_T_T	0.730056	0.940656	255810	488
9	365	Glaucoma	sense organs	rs6821503_T	0.730085	1.00646	360699	7658
1	790.6	Other abnormal blood chemistry	symptoms	rs77709005_T	0.730087	0.957454	361895	253
4	802	Fracture of pelvis	injuries & poisonings	rs186749_A	0.730087	1.01634	357870	975
1	586.2	Cyst of kidney, acquired	genitourinary	rs9810339_T	0.730093	1.01115	361811	1943
7	788	Syncope and collapse	symptoms	rs10850409_A	0.730104	1.00694	363139	6442
5	835	Internal derangement of knee	injuries & poisonings	rs398028_T	0.730129	1.00902	361986	4605
5	575	Other biliary tract disease	digestive	rs2638950_G	0.730147	0.990804	361669	3769
1	395.2	Nonrheumatic aortic valve disorders	circulatory system	Chr5.132409975_CT_C_C	0.730148	1.0081	338295	4811
1	516.1	Hemoptysis	respiratory	rs9810339_T	0.730151	1.01556	361811	997
5	446.9	Arteritis NOS	circulatory system	rs6602994_T	0.730214	1.02905	358159	366
1	289.4	Lymphadenitis	hematopoietic	rs6939900_T	0.730214	0.987927	356875	1743
14	375	Disorders of lacrimal system	sense organs	rs12724121_A	0.730214	0.987287	359250	1511
5	522	Diseases of pulp and periapical tissues	digestive	rs398028_T	0.730214	0.96469	361986	291
13	290.11	Alzheimer's disease	mental disorders	rs35605324_A	0.730229	1.01762	362520	2667
1	362.3	Other nondiabetic retinopathy	sense organs	rs2644262_C	0.730242	0.976942	357413	550
10	446.4	Wegener's granulomatosis	circulatory system	Chr18.34219777_G_GTT_GTT	0.730244	0.96181	350220	213
5	444	Arterial embolism and thrombosis	circulatory system	rs6602994_T	0.730283	1.01968	358159	795
3	250.42	Other abnormal glucose	endocrine/metabolic	rs1890753_G	0.730306	0.974576	352481	355
5	276.12	Hyposmolality and/or hyponatremia	endocrine/metabolic	rs12502027_G	0.730326	0.992901	358526	5185
5	180.1	Cervical cancer	neoplasms	Chr6.31588020_CCTCT_C_C	0.730335	1.01817	362380	777
13	270.33	Amyloidosis	endocrine/metabolic	rs34866937_A	0.730385	0.972682	360010	365
6	509.1	Respiratory failure	respiratory	rs12223220_G	0.730407	1.0107	318626	4222
3	150	Cancer of esophagus	neoplasms	rs1890753_G	0.730418	0.987361	352481	1463
2	276.5	Hypovolemia	endocrine/metabolic	rs11066320_A	0.730427	1.00672	360708	5441
3	800	Fracture of lower limb	injuries & poisonings	rs10749139_C	0.730477	0.986587	342489	3009
1	726.3	Bursitis	musculoskeletal	rs78529941_A	0.730477	1.03501	360095	211
3	525	Other diseases of the teeth and supporting structures	digestive	rs3176326_A	0.730485	0.972985	356321	506
11	340	Migraine	neurological	rs4366697_C	0.730531	0.989345	349363	2415
11	512	Other symptoms of respiratory system	respiratory	rs4366697_C	0.730541	0.993495	349363	6572
1	555.2	Ulcerative colitis	digestive	Chr5.132409975_CT_C_C	0.730548	0.989955	338295	3037
14	350.3	Lack of coordination	neurological	rs12488245_C	0.730553	0.971279	358529	290
14	687	Symptoms affecting skin	dermatologic	rs17079881_G	0.730562	1.03662	358745	386
11	351	Other peripheral nerve disorders	neurological	rs9932314_T	0.730564	1.00608	353481	6539
7	377	Disorders of optic nerve and visual pathways	sense organs	rs10850409_A	0.730594	0.971922	363139	377
8	292	Neurological disorders	mental disorders	rs151091024_G	0.730604	0.977616	358289	5642
11	281.1	Megaloblastic anemia	hematopoietic	rs77504602_A	0.730607	1.01519	353210	1280
1	735.23	Hallux rigidus	musculoskeletal	rs77709005_T	0.730626	0.961017	361895	300
5	790	Nonspecific findings on examination of blood	symptoms	rs12494109_A	0.730628	1.02966	350731	277
11	458.1	Orthostatic hypotension	circulatory system	rs9932314_T	0.730638	0.991383	353481	3193
10	550.6	Incisional hernia	digestive	rs422068_C	0.730654	0.977615	361820	500
7	580.32	Nephritis and nephropathy with pathological lesion	genitourinary	rs32841_G	0.730662	0.970011	361605	283
2	574	Cholelithiasis and cholecystitis	digestive	rs11066320_A	0.73068	0.995274	360708	11030
14	172.1	Melanomas of skin, dx or hx	neoplasms	rs12488245_C	0.730697	0.988417	358529	1814
14	172.11	Melanomas of skin	neoplasms	rs12488245_C	0.730697	0.988417	358529	1814
11	536.8	Dyspepsia and other specified disorders of function of stomach	digestive	rs77504602_A	0.730725	1.01343	353210	1637
13	496.2	Chronic bronchitis	respiratory	rs56242556_T	0.730743	1.00799	356577	5760
11	300	Anxiety disorders	mental disorders	rs138934670_AAAC	0.730771	1.0066	243419	6858
3	443	Peripheral vascular disease	circulatory system	rs10155248_T	0.730813	0.993234	354507	5273
3	378.5	Paralytic strabismus	sense organs	rs1890753_G	0.730836	0.971014	352481	271
3	362.31	Separation of retinal layers	sense organs	rs10749139_C	0.730853	1.0334	342489	486
13	550.6	Incisional hernia	digestive	rs2234962_C	0.730853	1.0267	363139	502
10	714.1	Rheumatoid arthritis	musculoskeletal	Chr18.34219777_G_GTT_GTT	0.730862	1.00904	350220	3925
4	578.8	Hemorrhage of rectum and anus	digestive	rs186749_A	0.730868	1.01044	357870	2370
13	300.9	Posttraumatic stress disorder	mental disorders	rs1915986_A	0.730886	0.971559	359374	284
1	153	Colorectal cancer	neoplasms	rs78529941_A	0.730917	0.994052	360095	7239
10	851	Complications of transplants and reattached limbs	injuries & poisonings	Chr18.34219777_G_GTT_GTT	0.730929	1.03522	350220	258
12	592	Cystitis and urethritis	genitourinary	rs13185878_G	0.73094	1.01513	363139	1260
5	591	Urinary tract infection	genitourinary	rs12494109_A	0.730949	0.995479	350731	12068
6	560.4	Other intestinal obstruction	digestive	rs62526480_C	0.730957	0.989701	360610	2310
3	291.8	Alteration of consciousness	mental disorders	rs11190360_C	0.730995	1.05199	360594	394
3	587	Kidney replaced by transpant	genitourinary	rs112716157_CA	0.730996	0.973686	227276	347
6	694	Dyschromia and Vitiligo	dermatologic	rs162185_C	0.731	0.971234	354538	286
10	401	Hypertension	circulatory system	rs422068_C	0.731006	0.998046	361820	101959
1	724	Other and unspecified disorders of back	musculoskeletal	rs34234056_A	0.73102	0.979034	359870	526
1	722	Intervertebral disc disorders	musculoskeletal	rs28579893_A	0.73109	0.9803	362381	685
11	596.1	Bladder neck obstruction	genitourinary	rs77504602_A	0.731092	0.977026	353210	546
6	690	Erythematosquamous dermatosis	dermatologic	rs162185_C	0.731094	0.979821	354538	585
6	750	Digestive congenital anomalies	congenital anomalies	rs66534382_A	0.731108	0.970564	362709	429
1	362.2	Degeneration of macula and posterior pole of retina	sense organs	rs2644262_C	0.731179	1.00588	357413	8896
3	745	Pain in joint	musculoskeletal	rs10749139_C	0.731201	1.01255	342489	3437
1	447	Other disorders of arteries and arterioles	circulatory system	rs28579893_A	0.731214	1.01562	362381	1116
1	327.3	Sleep apnea	neurological	rs73028849_C	0.731215	1.00702	353182	5439
3	696.41	Psoriasis vulgaris	dermatologic	rs10749139_C	0.731238	0.983706	342489	2017
14	260	Protein-calorie malnutrition	endocrine/metabolic	rs12488245_C	0.731252	1.02492	358529	401
3	454	Varicose veins	circulatory system	rs4144499_C	0.731258	1.00706	362271	4802
1	364.5	Corneal dystrophy	sense organs	rs653178_C	0.73128	1.02539	363139	365
10	242	Thyrotoxicosis with or without goiter	endocrine/metabolic	rs17617337_T	0.731301	1.01474	360847	1644
6	530.11	GERD	digestive	rs12531355_T	0.731303	0.995411	359481	15077
8	427.42	Cardiac arrest	circulatory system	rs12939170_T	0.731309	1.10608	362293	201
12	367	Disorders of refraction and accommodation; blindness and low vision	sense organs	rs13185878_G	0.73132	1.00701	363139	5917
11	990	Effects radiation NOS	injuries & poisonings	rs4366697_C	0.73133	1.00643	349363	6741
1	594.8	Renal colic	genitourinary	rs9810339_T	0.731331	0.979398	361811	543
14	225.1	Benign neoplasm of brain, cranial nerves, meninges	neoplasms	rs17079881_G	0.731333	1.02433	358745	868
7	433.5	Cerebral aneurysm	circulatory system	rs32841_G	0.731364	0.97638	361605	455
10	433.21	Cerebral artery occlusion, with cerebral infarction	circulatory system	rs17617337_T	0.731388	1.00955	360847	3958
10	228	Hemangioma and lymphangioma, any site	neoplasms	Chr18.34219777_G_GTT_GTT	0.731398	0.975654	350220	523
9	433.2	Occlusion of cerebral arteries	circulatory system	Chr9.97209762_TG_T_T	0.731408	0.975453	255810	2878
3	575.2	Obstruction of bile duct	digestive	rs1890753_G	0.731423	1.01526	352481	1019
6	579.8	Nonspecific abnormal findings in stool contents	digestive	rs11710570_C	0.731457	1.01933	362849	646
14	585.3	Chronic renal failure [CKD]	genitourinary	rs12488245_C	0.731482	0.995603	358529	13324
6	427.11	Paroxysmal supraventricular tachycardia	circulatory system	rs201699038_A	0.731483	1.01501	352456	2068
9	217	Vascular hamartomas and non-neoplastic nevi	neoplasms	rs6821503_T	0.731489	0.96822	360699	297
2	459	Other disorders of circulatory system	circulatory system	rs3791679_G	0.731497	1.00389	363139	23885
12	802	Fracture of pelvis	injuries & poisonings	rs13185878_G	0.731529	1.01703	363139	990
5	535.8	Other specified gastritis	digestive	Chr6.31588020_CCTCT_C_C	0.731545	0.990683	362380	2888
9	280	Iron deficiency anemias	hematopoietic	rs6821503_T	0.731548	0.994311	360699	9687
5	586.2	Cyst of kidney, acquired	genitourinary	rs2638950_G	0.731568	0.987291	361669	1942
11	721	Spondylosis and allied disorders	musculoskeletal	rs4366697_C	0.731572	1.01211	349363	1876
5	345.11	Generalized convulsive epilepsy	neurological	rs6602994_T	0.731573	0.972649	358159	397
13	450	Noninfectious disorders of lymphatic channels	circulatory system	rs35605324_A	0.731577	0.974644	362520	1243
12	195.1	Malignant neoplasm, other	neoplasms	rs13185878_G	0.731626	1.00609	363139	7951
1	200.1	Polycythemia vera	neoplasms	rs73028849_C	0.731639	1.0232	353182	493
6	285.22	Anemia in neoplastic disease	hematopoietic	rs12531355_T	0.731665	0.970668	359481	347
1	277	Other disorders of metabolism	endocrine/metabolic	rs34234056_A	0.731671	1.01431	359870	1168
10	195.1	Malignant neoplasm, other	neoplasms	Chr16.66690988_AT_A_A	0.731697	0.994241	334685	7304
14	242.1	Graves' disease	endocrine/metabolic	rs12724121_A	0.731736	0.975118	359250	385
12	255	Disorders of adrenal glands	endocrine/metabolic	rs13185878_G	0.73175	0.981615	363139	830
11	519.8	Other diseases of respiratory system, NEC	respiratory	rs9932314_T	0.731755	1.00522	353481	8882
11	227.3	Benign neoplasm of pituitary gland and craniopharyngeal duct (pouch)	neoplasms	rs4366697_C	0.731758	1.02734	349363	370
5	571.6	Primary biliary cirrhosis	digestive	rs2284174_C	0.731779	0.967901	361662	319
10	401.1	Essential hypertension	circulatory system	rs422068_C	0.731848	0.998051	361820	101623
1	340	Migraine	neurological	rs2042995_C	0.731866	0.988726	363139	2500
2	274.1	Gout	endocrine/metabolic	rs3791679_G	0.731915	1.0088	363139	4387
6	275	Disorders of mineral metabolism	endocrine/metabolic	rs12531355_T	0.73192	0.992	359481	4776
3	292.3	Memory loss	mental disorders	rs1890753_G	0.731934	1.02138	352481	520
1	272.11	Hypercholesterolemia	endocrine/metabolic	rs6939900_T	0.731979	0.997141	356875	35611
14	352	Disorders of other cranial nerves	neurological	rs12724121_A	0.731994	1.01402	359250	1249
9	159.2	Malignant neoplasm of small intestine, including duodenum	neoplasms	rs7014186_C	0.732014	0.956926	360409	265
3	735.2	Acquired toe deformities	musculoskeletal	rs71366902_AT	0.732043	1.01407	361434	1852
6	851	Complications of transplants and reattached limbs	injuries & poisonings	rs12531355_T	0.732061	1.03408	359481	265
1	411.1	Unstable angina (intermediate coronary syndrome)	circulatory system	rs11786896_T	0.732083	1.01876	359614	3838
1	198.1	Secondary malignancy of lymph nodes	neoplasms	rs72840788_A	0.732114	0.993257	351834	8000
1	425.12	Other hypertrophic cardiomyopathy	circulatory system	rs34234056_A	0.732126	0.972103	359870	293
6	324	Other CNS infection and poliomyelitis	neurological	rs66534382_A	0.732141	1.03106	362709	391
3	560	Intestinal obstruction without mention of hernia	digestive	rs112716157_CA	0.732174	0.98994	227276	2410
9	764	Sciatica	symptoms	rs6821503_T	0.732191	0.985139	360699	1367
5	763	Thoracic or lumbosacral neuritis or radiculitis, unspecified	symptoms	rs2638950_G	0.732202	1.03305	361669	290
5	967	Adverse effects of sedatives or other central nervous system depressants and anesthetics	injuries & poisonings	rs2638950_G	0.732202	0.963619	361669	231
3	800.1	Fracture of neck of femur	injuries & poisonings	rs10077410_A	0.732243	1.0153	363139	2110
3	440	Atherosclerosis	circulatory system	rs4144499_C	0.732245	1.01466	362271	1107
1	280.2	Iron deficiency anemia secondary to blood loss (chronic)	hematopoietic	rs11786896_T	0.732296	1.06392	359614	326
6	378.2	Nystagmus and other irregular eye movements	sense organs	rs11710570_C	0.732305	1.03289	362849	224
1	374	Other disorders of eyelids	sense organs	rs73028849_C	0.73232	0.989057	353182	2165
1	251.1	Hypoglycemia	endocrine/metabolic	rs34123659_TA	0.732321	0.984282	344211	1635
2	427.41	Ventricular fibrillation and flutter	circulatory system	rs3791679_G	0.732337	1.034	363139	289
5	728.7	Fasciitis	musculoskeletal	rs398028_T	0.732378	0.985451	361986	1712
5	571.6	Primary biliary cirrhosis	digestive	Chr6.31588020_CCTCT_C_C	0.732382	0.972495	362380	322
13	781	Symptoms involving nervous and musculoskeletal systems	symptoms	rs34866937_A	0.732385	0.994161	360010	8287
1	433.2	Occlusion of cerebral arteries	circulatory system	rs373980643_G	0.732405	1.0077	356944	4002
12	569	Other disorders of intestine	digestive	rs13185878_G	0.732425	0.989049	363139	2351
13	568	Other disorders of peritoneum	digestive	rs34866937_A	0.732433	0.986583	360010	1506
1	430.2	Intracerebral hemorrhage	circulatory system	rs72840788_A	0.732478	0.983601	351834	1318
14	585.2	Renal failure NOS	genitourinary	rs12724121_A	0.732491	0.982726	359250	800
1	189.11	Malignant neoplasm of kidney, except pelvis	neoplasms	rs34123659_TA	0.732499	1.01871	344211	1162
1	317.1	Alcoholism	mental disorders	rs34234056_A	0.732501	1.00784	359870	3897
5	367.2	Astigmatism	sense organs	rs12502027_G	0.732527	1.00914	358526	3094
5	250.23	Type 2 diabetes with ophthalmic manifestations	endocrine/metabolic	rs2638950_G	0.732541	1.01164	361669	2331
3	990	Effects radiation NOS	injuries & poisonings	rs10749139_C	0.732554	1.00905	342489	6623
7	751.2	Congenital anomalies of urinary system	congenital anomalies	rs531997_G	0.732558	1.02285	360670	748
9	204.1	Lymphoid leukemia	neoplasms	Chr9.97209762_TG_T_T	0.732587	0.948293	255810	634
9	560	Intestinal obstruction without mention of hernia	digestive	rs7014186_C	0.732609	1.01141	360409	3839
13	196	Radiotherapy	neoplasms	rs35605324_A	0.7327	1.02262	362520	1559
5	555.2	Ulcerative colitis	digestive	Chr6.31588020_CCTCT_C_C	0.732763	1.00882	362380	3236
7	368	Visual disturbances	sense organs	rs32841_G	0.73277	0.989526	361605	2326
6	260	Protein-calorie malnutrition	endocrine/metabolic	rs66534382_A	0.732794	1.03041	362709	406
3	580.2	Nephrotic syndrome without mention of glomerulonephritis	genitourinary	rs3176326_A	0.732807	0.971532	356321	447
1	411	Ischemic Heart Disease	circulatory system	rs28579893_A	0.732823	0.997226	362381	41627
13	295.1	Schizophrenia	mental disorders	rs56242556_T	0.732853	1.02078	356577	826
6	290.1	Dementias	mental disorders	rs12531355_T	0.73286	0.991996	359481	4810
3	560.3	Peritoneal or intestinal adhesions	digestive	rs10749139_C	0.732862	1.02558	342489	812
1	531.4	Peptic ulcer, site unspecified	digestive	rs6939900_T	0.732875	0.967357	356875	229
3	531.3	Duodenal ulcer	digestive	rs10749139_C	0.732895	0.978258	342489	1119
1	362.31	Separation of retinal layers	sense organs	rs34123659_TA	0.73292	0.971346	344211	485
1	514	Abnormal findings examination of lungs	respiratory	rs78529941_A	0.732934	0.989589	360095	2277
1	334.2	Anterior horn cell disease	neurological	rs28579893_A	0.732938	0.977444	362381	514
1	394.7	Disease of tricuspid valve	circulatory system	rs2644262_C	0.732956	1.02098	357413	667
11	599.4	Urinary incontinence	genitourinary	rs9932314_T	0.73298	0.990915	353481	2806
1	241.2	Nontoxic multinodular goiter	endocrine/metabolic	rs72840788_A	0.732996	1.03686	351834	264
9	261	Vitamin deficiency	endocrine/metabolic	rs6821503_T	0.733008	0.991532	360699	4243
8	752.11	Spina bifida	congenital anomalies	rs151091024_G	0.733008	1.11569	358289	204
6	596.1	Bladder neck obstruction	genitourinary	rs62526480_C	0.733051	1.02091	360610	565
9	740.12	Osteoarthrosis, localized, secondary	musculoskeletal	rs6821503_T	0.733087	1.02631	360699	441
7	411.2	Myocardial infarction	circulatory system	rs10850409_A	0.733096	1.0046	363139	15033
10	362.29	Macular degeneration (senile) of retina NOS	sense organs	Chr16.66690988_AT_A_A	0.733105	0.991924	334685	3619
3	365.1	Open-angle glaucoma	sense organs	rs1890753_G	0.733115	0.988127	352481	1626
1	599.5	Frequency of urination and polyuria	genitourinary	rs71468663_AC	0.733156	0.960751	362072	895
11	411.3	Angina pectoris	circulatory system	rs77504602_A	0.733168	1.00433	353210	16515
1	353	Nerve root and plexus disorders	neurological	rs34123659_TA	0.733183	1.03761	344211	288
6	429	Ill-defined descriptions and complications of heart disease	circulatory system	rs66534382_A	0.733225	1.0321	362709	363
11	687	Symptoms affecting skin	dermatologic	rs9932314_T	0.733225	0.975645	353481	380
9	426.2	Atrioventricular [AV] block	circulatory system	rs7014186_C	0.733229	0.988584	360409	3837
6	187.1	Malignant neoplasm of unspecified male genital organ	neoplasms	rs12223220_G	0.733234	1.0264	318626	673
5	574.1	Cholelithiasis	digestive	rs2638950_G	0.733257	0.994157	361669	9280
1	690.1	Seborrheic dermatitis	dermatologic	rs72840788_A	0.733259	0.975226	351834	570
3	276.13	Hyperpotassemia	endocrine/metabolic	rs71366902_AT	0.733261	1.01394	361434	1870
3	512.8	Cough	respiratory	rs71366902_AT	0.733279	0.985282	361434	1653
11	389.1	Sensorineural hearing loss	sense organs	rs9932314_T	0.733298	0.982523	353481	744
6	709.2	Sicca syndrome	dermatologic	rs66534382_A	0.733326	0.978553	362709	800
9	389	Hearing loss	sense organs	rs7014186_C	0.733389	1.00846	360409	7054
7	368.4	Visual field defects	sense organs	rs32841_G	0.733412	1.02421	361605	442
1	260	Protein-calorie malnutrition	endocrine/metabolic	rs533030436_G	0.733474	0.957503	334655	378
9	110	Dermatophytosis / Dermatomycosis	infectious diseases	rs6821503_T	0.733475	1.0349	360699	251
12	735.21	Hammer toe (acquired)	musculoskeletal	rs1105014_C	0.733478	1.0232	356556	440
3	278.1	Obesity	endocrine/metabolic	rs10077410_A	0.733481	0.994307	363139	15545
13	110	Dermatophytosis / Dermatomycosis	infectious diseases	rs2234962_C	0.733482	1.03725	363139	254
1	783	Fever of unknown origin	symptoms	rs77709005_T	0.733521	0.98654	361895	2499
5	535.6	Duodenitis	digestive	rs12502027_G	0.733534	1.0119	358526	1799
2	292.1	Aphasia/speech disturbance	mental disorders	rs11066320_A	0.733583	0.985696	360708	1134
1	851	Complications of transplants and reattached limbs	injuries & poisonings	rs77709005_T	0.7336	0.9591	361895	266
10	396	Abnormal heart sounds	circulatory system	Chr18.34219777_G_GTT_GTT	0.733607	0.981956	350220	941
1	442.11	Abdominal aortic aneurysm	circulatory system	rs28579893_A	0.733625	0.987629	362381	1732
7	204.12	Lymphoid leukemia, chronic	neoplasms	rs531997_G	0.733627	0.978244	360670	807
1	320	Meningitis	neurological	rs533030436_G	0.733636	1.04875	334655	292
8	244	Hypothyroidism	endocrine/metabolic	rs12939170_T	0.733724	0.988885	362293	19191
9	751.2	Congenital anomalies of urinary system	congenital anomalies	Chr9.97209762_TG_T_T	0.733761	0.944665	255810	545
14	801.1	Fracture of foot	injuries & poisonings	rs12488245_C	0.733781	0.967725	358529	223
10	687.1	Rash and other nonspecific skin eruption	dermatologic	Chr18.34219777_G_GTT_GTT	0.733812	0.983189	350220	1083
1	300.9	Posttraumatic stress disorder	mental disorders	rs2042995_C	0.733814	0.967167	363139	285
9	433	Cerebrovascular disease	circulatory system	Chr9.97209762_TG_T_T	0.733824	0.985473	255810	8336
1	575.1	Cholangitis	digestive	rs34234056_A	0.733833	0.984256	359870	921
3	440.2	Atherosclerosis of the extremities	circulatory system	rs10749139_C	0.733854	0.975226	342489	855
8	411.1	Unstable angina (intermediate coronary syndrome)	circulatory system	rs151091024_G	0.733867	0.973227	358289	3822
1	331.9	Cerebral degeneration, unspecified	neurological	rs2042995_C	0.733904	0.982467	363139	1012
5	316	Substance addiction and disorders	mental disorders	rs2284174_C	0.733972	1.02862	361662	408
3	244	Hypothyroidism	endocrine/metabolic	rs3176326_A	0.733984	1.00456	356321	18878
3	368	Visual disturbances	sense organs	rs4144499_C	0.733989	1.01001	362271	2331
3	204.2	Myeloid leukemia	neoplasms	rs10077410_A	0.734019	1.02459	363139	802
12	695	Erythematous conditions	dermatologic	rs13185878_G	0.734019	1.01225	363139	1875
3	191	Manlignant and unknown neoplasms of brain and nervous system	neoplasms	rs112716157_CA	0.734027	1.01854	227276	709
1	916	Contusion	injuries & poisonings	rs34234056_A	0.734042	1.01297	359870	1396
7	384	Other disorders of tympanic membrane	sense organs	rs10850409_A	0.734097	0.972634	363139	386
6	509.1	Respiratory failure	respiratory	rs12531355_T	0.734101	1.00805	359481	4686
11	241.1	Nontoxic uninodular goiter	endocrine/metabolic	rs9932314_T	0.734104	0.969043	353481	232
13	332	Parkinson's disease	neurological	rs1915986_A	0.734105	1.0088	359374	3041
1	946	Anaphylactic shock NOS	injuries & poisonings	rs2042995_C	0.734124	1.03786	363139	221
13	427.22	Atrial flutter	circulatory system	rs34866937_A	0.734141	0.979672	360010	643
1	364.4	Corneal degenerations	sense organs	rs72840788_A	0.734161	1.01815	351834	1076
1	244	Hypothyroidism	endocrine/metabolic	rs11786896_T	0.734174	1.0086	359614	19050
1	286.1	Congenital coagulation defects	hematopoietic	rs34123659_TA	0.734188	0.969204	344211	416
11	244.1	Secondary hypothyroidism	endocrine/metabolic	rs4366697_C	0.734202	1.01478	349363	1234
5	426.3	Bundle branch block	circulatory system	rs2284174_C	0.734231	0.990386	361662	3588
9	586.4	Stricture/obstruction of ureter	genitourinary	rs6821503_T	0.734282	1.01878	360699	856
1	573.3	Hepatomegaly	digestive	rs71468663_AC	0.734288	0.93159	362072	291
5	433.21	Cerebral artery occlusion, with cerebral infarction	circulatory system	Chr6.31588020_CCTCT_C_C	0.734314	1.00793	362380	3979
2	350	Abnormal movement	neurological	rs11066320_A	0.73433	1.0139	360708	1222
1	365.1	Open-angle glaucoma	sense organs	Chr5.132409975_CT_C_C	0.734384	0.98623	338295	1568
3	200.1	Polycythemia vera	neoplasms	rs71366902_AT	0.734418	1.02661	361434	508
6	430.2	Intracerebral hemorrhage	circulatory system	rs62526480_C	0.73442	1.01339	360610	1354
9	574.3	Cholecystitis without cholelithiasis	digestive	rs7014186_C	0.734426	0.97979	360409	1191
5	578.1	Hematemesis	digestive	rs12494109_A	0.73443	0.987068	350731	1365
1	800.2	Fracture of unspecified part of femur	injuries & poisonings	rs2042995_C	0.734454	1.03837	363139	215
13	433.2	Occlusion of cerebral arteries	circulatory system	rs34866937_A	0.73446	1.00824	360010	4034
11	516.1	Hemoptysis	respiratory	rs77504602_A	0.734475	0.982961	353210	970
6	411.9	Other acute and subacute forms of ischemic heart disease	circulatory system	rs11756440_A	0.734489	1.01244	354821	1517
6	204.21	Myeloid leukemia, acute	neoplasms	rs162185_C	0.734516	0.980464	354538	608
1	433.21	Cerebral artery occlusion, with cerebral infarction	circulatory system	rs34234056_A	0.734536	1.00771	359870	3960
13	947	Urticaria	dermatologic	rs56242556_T	0.734545	1.04134	356577	207
11	613	Other nonmalignant breast conditions	genitourinary	rs4366697_C	0.734562	1.02665	349363	381
10	569	Other disorders of intestine	digestive	Chr18.34219777_G_GTT_GTT	0.734565	0.988378	350220	2269
5	394	Rheumatic disease of the heart valves	circulatory system	rs12494109_A	0.734673	0.993035	350731	4801
11	747.11	Cardiac shunt/ heart septal defect	congenital anomalies	rs4366697_C	0.734679	0.975655	349363	441
1	282.5	Sickle cell anemia	hematopoietic	rs7257103_T	0.734682	0.971592	361920	326
6	458.1	Orthostatic hypotension	circulatory system	rs162185_C	0.734718	1.00868	354538	3192
1	522	Diseases of pulp and periapical tissues	digestive	Chr5.132409975_CT_C_C	0.734727	1.03327	338295	272
3	411	Ischemic Heart Disease	circulatory system	rs10749139_C	0.734732	0.996	342489	39284
10	282.5	Sickle cell anemia	hematopoietic	rs17617337_T	0.734785	1.03383	360847	324
13	348.2	Cerebral edema and compression of brain	neurological	rs1915986_A	0.734787	1.02408	359374	405
3	751.21	Cystic kidney disease	congenital anomalies	rs10749139_C	0.734792	1.03776	342489	368
1	564	Functional digestive disorders	digestive	rs2644262_C	0.734819	1.00392	357413	19773
12	695.4	Lupus (localized and systemic)	dermatologic	rs13185878_G	0.734834	1.02222	363139	566
1	427.1	Paroxysmal tachycardia, unspecified	circulatory system	rs6939900_T	0.734852	1.00893	356875	3137
1	555.2	Ulcerative colitis	digestive	rs34123659_TA	0.734856	0.98863	344211	3080
5	331.9	Cerebral degeneration, unspecified	neurological	rs6602994_T	0.734909	1.01727	358159	996
7	296	Mood disorders	mental disorders	rs32841_G	0.734958	0.996879	361605	27911
11	550.2	Diaphragmatic hernia	digestive	rs9932314_T	0.734961	0.996664	353481	21944
6	276.41	Acidosis	endocrine/metabolic	rs66534382_A	0.734967	1.01382	362709	1928
6	599.2	Retention of urine	genitourinary	rs162185_C	0.734968	1.00597	354538	6862
13	427	Cardiac dysrhythmias	circulatory system	rs2234962_C	0.734989	0.996231	363139	26757
5	395.3	Nonrheumatic tricuspid valve disorders	circulatory system	rs398028_T	0.735009	0.96319	361986	258
10	227	Benign neoplasm of other endocrine glands and related structures	neoplasms	Chr16.66690988_AT_A_A	0.735022	0.982197	334685	712
3	458.9	Hypotension NOS	circulatory system	rs10749139_C	0.735035	0.988979	342489	4333
1	395.2	Nonrheumatic aortic valve disorders	circulatory system	rs533030436_G	0.735096	1.01215	334655	4711
1	386.1	Meniere's disease	sense organs	rs9810339_T	0.735105	1.01921	361811	631
11	594.8	Renal colic	genitourinary	rs60757101_A	0.735107	1.03525	285017	421
13	202.2	Non-Hodgkins lymphoma	neoplasms	rs35605324_A	0.735122	0.983122	362520	2746
11	272.9	Unspecified disorder of lipoid metabolism	endocrine/metabolic	rs4366697_C	0.735125	0.972255	349363	337
1	369.5	Conjunctivitis, infectious	sense organs	rs6939900_T	0.73513	1.03489	356875	207
1	427.21	Atrial fibrillation	circulatory system	rs34234056_A	0.735163	0.99265	359870	4277
3	459.9	Circulatory disease NEC	circulatory system	rs4144499_C	0.735187	0.996765	362271	23644
1	476	Allergic rhinitis	respiratory	rs2644262_C	0.735202	0.983446	357413	1031
8	381.11	Suppurative and unspecified otitis media	sense organs	rs151091024_G	0.735206	0.897345	358289	252
9	721.1	Spondylosis without myelopathy	musculoskeletal	rs7014186_C	0.73521	0.982246	360409	1534
14	560	Intestinal obstruction without mention of hernia	digestive	rs12488245_C	0.735212	0.992138	358529	3840
7	420.2	Pericarditis	circulatory system	rs10850409_A	0.735212	1.01374	363139	1558
7	427.7	Tachycardia NOS	circulatory system	rs32841_G	0.735227	1.01131	361605	1985
8	353	Nerve root and plexus disorders	neurological	rs151091024_G	0.735244	0.905856	358289	301
1	275.5	Disorders of calcium/phosphorus metabolism	endocrine/metabolic	rs533030436_G	0.735259	1.01774	334655	2178
5	523	Gingival and periodontal diseases	digestive	rs2638950_G	0.735271	0.973453	361669	426
10	508	Pulmonary collapse; interstitial and compensatory emphysema	respiratory	rs17617337_T	0.735275	1.00939	360847	3955
5	578.8	Hemorrhage of rectum and anus	digestive	rs398028_T	0.735315	1.01221	361986	2400
5	599	Other symptoms/disorders or the urinary system	genitourinary	rs6602994_T	0.73532	1.00598	358159	8475
10	800.1	Fracture of neck of femur	injuries & poisonings	Chr16.66690988_AT_A_A	0.735328	1.01101	334685	1930
10	782.3	Edema	symptoms	Chr18.34219777_G_GTT_GTT	0.735347	0.988948	350220	2499
6	585.32	End stage renal disease	genitourinary	rs11710570_C	0.735348	0.985877	362849	1143
13	420.2	Pericarditis	circulatory system	rs1915986_A	0.735402	1.01226	359374	1541
1	395.1	Nonrheumatic mitral valve disorders	circulatory system	rs77709005_T	0.73541	1.01094	361895	3787
7	480.11	Pneumococcal pneumonia	respiratory	rs531997_G	0.73542	1.00629	360670	9940
2	317.1	Alcoholism	mental disorders	rs3791679_G	0.735426	1.00913	363139	3936
3	701.3	Circumscribed scleroderma	dermatologic	rs332659_A	0.735472	1.0354	362997	210
2	426.91	Cardiac pacemaker in situ	circulatory system	rs3791679_G	0.735488	1.00796	363139	5229
1	801.1	Fracture of foot	injuries & poisonings	rs34234056_A	0.735512	1.03248	359870	223
1	560.1	Paralytic ileus	digestive	rs2042995_C	0.735524	1.02758	363139	411
2	550.6	Incisional hernia	digestive	rs3791679_G	0.735545	0.974854	363139	502
14	411.8	Other chronic ischemic heart disease, unspecified	circulatory system	rs12724121_A	0.735557	1.00365	359250	19673
5	204.21	Myeloid leukemia, acute	neoplasms	rs12494109_A	0.735574	1.01959	350731	606
1	800.3	Fracture of tibia and fibula	injuries & poisonings	rs11786896_T	0.735595	1.04731	359614	580
7	279.1	Immunity deficiency	endocrine/metabolic	rs32841_G	0.735612	0.972649	361605	328
6	442.8	Aneurysm of other specified artery	circulatory system	rs162185_C	0.735614	1.03029	354538	261
7	290.11	Alzheimer's disease	mental disorders	rs32841_G	0.735639	1.00981	361605	2658
7	427.2	Atrial fibrillation and flutter	circulatory system	rs32841_G	0.735647	1.00408	361605	16298
6	324	Other CNS infection and poliomyelitis	neurological	rs11756440_A	0.735666	1.02478	354821	381
6	297.2	Suicide or self-inflicted injury	mental disorders	rs12531355_T	0.735678	1.03087	359481	314
1	327.3	Sleep apnea	neurological	rs77709005_T	0.73573	0.991012	361895	5579
13	961	Poisoning by other anti-infectives	injuries & poisonings	rs35605324_A	0.735733	1.05111	362520	299
9	244.4	Hypothyroidism NOS	endocrine/metabolic	rs6821503_T	0.735735	0.995815	360699	18083
10	961	Poisoning by other anti-infectives	injuries & poisonings	Chr16.66690988_AT_A_A	0.73574	0.971463	334685	273
11	340	Migraine	neurological	rs77504602_A	0.735748	0.989267	353210	2445
13	560.4	Other intestinal obstruction	digestive	rs35605324_A	0.735787	1.01838	362520	2315
13	427.22	Atrial flutter	circulatory system	rs56242556_T	0.735841	0.976767	356577	633
3	255.2	Adrenal hypofunction	endocrine/metabolic	rs332659_A	0.735877	0.973385	362997	356
3	255.21	Glucocorticoid deficiency	endocrine/metabolic	rs332659_A	0.735877	0.973385	362997	356
7	276.41	Acidosis	endocrine/metabolic	rs32841_G	0.73589	0.988608	361605	1918
13	568	Other disorders of peritoneum	digestive	rs2234962_C	0.735895	0.985083	363139	1524
6	519	Other diseases of respiratory system, not elsewhere classified	respiratory	rs11756440_A	0.73591	1.0051	354821	9083
6	386	Vertiginous syndromes and other disorders of vestibular system	sense organs	rs11710570_C	0.735925	1.01161	362849	1725
11	368.1	Amblyopia	sense organs	rs138934670_AAAC	0.735929	1.02856	243419	347
8	536.8	Dyspepsia and other specified disorders of function of stomach	digestive	rs151091024_G	0.735935	1.04013	358289	1661
12	530.14	Reflux esophagitis	digestive	rs13185878_G	0.735936	1.00923	363139	3262
13	473.4	Voice disturbance	respiratory	rs35605324_A	0.735937	1.05217	362520	287
3	715	Other inflammatory spondylopathies	musculoskeletal	rs112716157_CA	0.735971	1.01712	227276	818
1	721.1	Spondylosis without myelopathy	musculoskeletal	rs34123659_TA	0.735988	1.01647	344211	1461
5	579	Other symptoms involving abdomen and pelvis	digestive	rs398028_T	0.736019	1.01826	361986	1066
3	204.21	Myeloid leukemia, acute	neoplasms	rs10155248_T	0.736038	1.01953	354507	611
5	707.1	Decubitus ulcer	dermatologic	rs6602994_T	0.736039	1.00978	358159	3097
1	379.2	Disorders of vitreous body	sense organs	rs7257103_T	0.736062	1.02425	361920	436
13	496.2	Chronic bronchitis	respiratory	rs1915986_A	0.736075	0.993689	359374	5791
10	573	Other disorders of liver	digestive	rs422068_C	0.73609	0.989317	361820	2133
1	153.3	Malignant neoplasm of rectum, rectosigmoid junction, and anus	neoplasms	rs71468663_AC	0.736118	0.978583	362072	2962
5	440	Atherosclerosis	circulatory system	rs6602994_T	0.736155	0.983748	358159	1095
3	709.2	Sicca syndrome	dermatologic	rs10749139_C	0.736164	0.974118	342489	761
3	574.11	Cholelithiasis with acute cholecystitis	digestive	rs17608766_C	0.736168	0.978751	363139	1036
8	574	Cholelithiasis and cholecystitis	digestive	rs12939170_T	0.736184	1.01422	362293	11068
11	318	Tobacco use disorder	mental disorders	rs138934670_AAAC	0.73621	0.990988	243419	3452
1	433	Cerebrovascular disease	circulatory system	rs72840788_A	0.736216	0.994386	351834	11470
1	367.1	Myopia	sense organs	rs653178_C	0.736216	0.986983	363139	1294
11	381.1	Otitis media	sense organs	rs60757101_A	0.736227	1.03249	285017	491
3	427.21	Atrial fibrillation	circulatory system	rs3176326_A	0.736238	0.990784	356321	4248
1	202.24	Large cell lymphoma	neoplasms	rs77709005_T	0.73625	0.980227	361895	1129
11	577.2	Chronic pancreatitis	digestive	rs4366697_C	0.736263	0.979219	349363	599
1	500.2	Pneumoconiosis	respiratory	rs73028849_C	0.736265	0.973996	353182	366
5	357	Inflammatory and toxic neuropathy	neurological	rs6602994_T	0.736291	0.987953	358159	1999
1	695.4	Lupus (localized and systemic)	dermatologic	rs28579893_A	0.736297	1.02153	362381	566
14	202.24	Large cell lymphoma	neoplasms	rs17079881_G	0.736314	0.979121	358745	1121
13	286.7	Other and unspecified coagulation defects	hematopoietic	rs56242556_T	0.736342	1.03538	356577	278
14	556	Ulceration of the lower GI tract	digestive	rs17079881_G	0.736352	1.03447	358745	416
1	175	Acquired absence of breast	neoplasms	rs34123659_TA	0.736355	1.02878	344211	479
1	447	Other disorders of arteries and arterioles	circulatory system	rs2644262_C	0.736375	1.01615	357413	1096
1	227	Benign neoplasm of other endocrine glands and related structures	neoplasms	rs7257103_T	0.736397	1.01823	361920	767
5	496.3	Bronchiectasis	respiratory	rs12494109_A	0.73644	0.992212	350731	3762
3	580	Nephritis; nephrosis; renal sclerosis	genitourinary	rs1890753_G	0.736466	1.01407	352481	1152
14	535.8	Other specified gastritis	digestive	rs12488245_C	0.736471	1.00911	358529	2861
1	285.2	Anemia of chronic disease	hematopoietic	rs71468663_AC	0.736471	0.959664	362072	825
11	198.3	Secondary malignant neoplasm of digestive systems	neoplasms	rs4366697_C	0.736498	0.990235	349363	2744
13	509	Respiratory failure, insufficiency, arrest	respiratory	rs34866937_A	0.736507	1.00646	360010	6494
3	187.2	Malignant neoplasm of testis	neoplasms	rs3176326_A	0.736541	0.97832	356321	752
13	270.32	Paraproteinemia	endocrine/metabolic	rs2234962_C	0.736561	0.977516	363139	664
11	521	Diseases of hard tissues of teeth	digestive	rs4366697_C	0.736587	0.982624	349363	861
14	335	Multiple sclerosis	neurological	rs17079881_G	0.736621	0.981438	358745	1417
14	728.71	Contracture of palmar fascia [Dupuytren's disease]	musculoskeletal	rs17079881_G	0.736634	0.982214	358745	1547
8	112	Candidiasis	infectious diseases	rs12939170_T	0.736643	1.03648	362293	1633
3	857	Mechanical complication of unspecified genitourinary device, implant, and graft	injuries & poisonings	rs4144499_C	0.736667	1.01178	362271	1654
5	202	Cancer of other lymphoid, histiocytic tissue	neoplasms	rs2284174_C	0.736705	1.01091	361662	2739
1	741.4	Joint effusions	musculoskeletal	rs77709005_T	0.736729	0.975553	361895	734
10	260	Protein-calorie malnutrition	endocrine/metabolic	Chr16.66690988_AT_A_A	0.736761	1.02466	334685	381
7	710.1	Osteomyelitis	musculoskeletal	rs10850409_A	0.736781	0.966778	363139	256
13	559	Ileostomy status	digestive	rs1915986_A	0.7368	0.988971	359374	1842
1	362.29	Macular degeneration (senile) of retina NOS	sense organs	Chr5.132409975_CT_C_C	0.736804	0.991039	338295	3676
1	514	Abnormal findings examination of lungs	respiratory	rs2644262_C	0.73682	1.01122	357413	2265
3	961.1	Poisoning/allergy of sulfonamides	injuries & poisonings	rs1890753_G	0.736866	0.980979	352481	608
1	555.21	Ulcerative colitis (chronic)	digestive	rs7257103_T	0.736878	1.02581	361920	382
1	274.2	Crystal arthropathies	endocrine/metabolic	rs73028849_C	0.73688	1.03293	353182	236
3	721.1	Spondylosis without myelopathy	musculoskeletal	rs1890753_G	0.736891	1.01234	352481	1493
10	191.1	Cancer of brain and nervous system	neoplasms	rs422068_C	0.736903	0.984376	361820	984
3	596.1	Bladder neck obstruction	genitourinary	rs17608766_C	0.736914	1.02873	363139	569
10	522	Diseases of pulp and periapical tissues	digestive	Chr18.34219777_G_GTT_GTT	0.736961	0.967393	350220	278
3	531.2	Gastric ulcer	digestive	rs17608766_C	0.736979	0.983602	363139	1734
14	756	Other congenital musculoskeletal anomalies	congenital anomalies	rs17079881_G	0.737	0.978406	358745	1042
5	531.2	Gastric ulcer	digestive	rs6602994_T	0.737003	0.987013	358159	1708
3	496.2	Chronic bronchitis	respiratory	rs11190360_C	0.737025	0.986674	360594	5820
10	292	Neurological disorders	mental disorders	Chr18.34219777_G_GTT_GTT	0.737072	0.992566	350220	5528
5	199	Neoplasm of uncertain behavior	neoplasms	rs6602994_T	0.737128	0.978914	358159	642
2	574.1	Cholelithiasis	digestive	rs3791679_G	0.737134	1.00592	363139	9315
6	742	Derangement of joint, non-traumatic	musculoskeletal	rs201699038_A	0.737151	0.967846	352456	422
1	379	Other disorders of eye	sense organs	rs9810339_T	0.737153	1.0145	361811	1085
6	600	Hyperplasia of prostate	genitourinary	rs162185_C	0.73716	1.01325	354538	1346
11	687.4	Disturbance of skin sensation	dermatologic	rs9932314_T	0.737163	0.987452	353481	1409
9	427.41	Ventricular fibrillation and flutter	circulatory system	rs6821503_T	0.737168	1.03236	360699	283
1	530.3	Stricture and stenosis of esophagus	digestive	rs6939900_T	0.737192	1.01441	356875	1180
1	365	Glaucoma	sense organs	rs78529941_A	0.737207	0.994338	360095	7664
3	443	Peripheral vascular disease	circulatory system	rs17608766_C	0.737209	1.00938	363139	5402
14	715.2	Ankylosing spondylitis	musculoskeletal	rs12488245_C	0.737223	1.02311	358529	444
13	350	Abnormal movement	neurological	rs56242556_T	0.737236	1.01698	356577	1193
1	574.1	Cholelithiasis	digestive	rs71468663_AC	0.737259	0.987853	362072	9294
6	426.2	Atrioventricular [AV] block	circulatory system	rs11756440_A	0.737286	1.00783	354821	3783
11	575.8	Other disorders of biliary tract	digestive	rs60757101_A	0.737289	1.02513	285017	814
11	315	Develomental delays and disorders	mental disorders	rs9932314_T	0.737294	1.01794	353481	708
8	184	Cancer of other female genital organs	neoplasms	rs151091024_G	0.737306	0.945555	358289	887
1	465.2	Acute pharyngitis	respiratory	rs73028849_C	0.737346	0.968732	353182	250
7	509.8	Dependence on respirator [Ventilator] or supplemental oxygen	respiratory	rs10850409_A	0.737361	1.01977	363139	741
1	472	Chronic pharyngitis and nasopharyngitis	respiratory	rs73028849_C	0.737379	1.03168	353182	254
1	440	Atherosclerosis	circulatory system	rs6939900_T	0.737398	0.985157	356875	1088
12	702.1	Actinic keratosis	dermatologic	rs1105014_C	0.737403	0.983899	356556	855
1	386.1	Meniere's disease	sense organs	rs78529941_A	0.737412	0.980639	360095	627
1	282.8	Other hemoglobinopathies	hematopoietic	Chr5.132409975_CT_C_C	0.737453	1.03552	338295	235
1	295.3	Psychosis	mental disorders	rs78529941_A	0.737471	0.966033	360095	201
14	365.2	Primary angle-closure glaucoma	sense organs	rs17079881_G	0.737491	0.973044	358745	665
3	557.1	Celiac disease	digestive	rs3176326_A	0.737492	0.985878	356321	1769
11	204	Leukemia	neoplasms	rs138934670_AAAC	0.737507	1.01162	243419	2070
13	278.1	Obesity	endocrine/metabolic	rs34866937_A	0.737528	1.00422	360010	15399
3	427.42	Cardiac arrest	circulatory system	rs332659_A	0.737551	0.965013	362997	202
12	527	Diseases of the salivary glands	digestive	rs13185878_G	0.737553	0.965948	363139	229
7	803.3	Fracture of clavicle or scapula	injuries & poisonings	rs32841_G	0.737575	1.01897	361605	694
1	701.3	Circumscribed scleroderma	dermatologic	rs78529941_A	0.737579	0.966793	360095	210
13	470	Septal Deviations/Turbinate Hypertrophy	respiratory	rs35605324_A	0.737589	0.978271	362520	1609
7	157	Pancreatic cancer	neoplasms	rs10850409_A	0.7376	1.01357	363139	1569
13	706.2	Sebaceous cyst	dermatologic	rs2234962_C	0.737602	0.98425	363139	1349
6	556.1	Ulceration of intestine	digestive	rs162185_C	0.737609	0.966873	354538	204
1	701.3	Circumscribed scleroderma	dermatologic	rs6939900_T	0.737615	0.966442	356875	209
6	433.31	Transient cerebral ischemia	circulatory system	rs66534382_A	0.73764	1.01696	362709	1254
5	696	Psoriasis and related disorders	dermatologic	rs12494109_A	0.737644	1.00906	350731	2781
4	707.2	Chronic ulcer of leg or foot	dermatologic	rs186749_A	0.73766	0.989648	357870	2258
3	278.1	Obesity	endocrine/metabolic	rs112716157_CA	0.737667	0.995009	227276	9727
3	803.1	Fracture of humerus	injuries & poisonings	rs3176326_A	0.737683	0.982055	356321	1091
3	428	Congestive heart failure; nonhypertensive	circulatory system	rs4144499_C	0.737684	1.00518	362271	8701
14	738	Other acquired musculoskeletal deformity	musculoskeletal	rs12724121_A	0.737699	1.01315	359250	1358
2	204.4	Multiple myeloma	neoplasms	rs11066320_A	0.737704	0.986121	360708	1168
11	291	Other specified nonpsychotic and/or transient mental disorders	mental disorders	rs9932314_T	0.737719	0.977137	353481	417
1	594.1	Calculus of kidney	genitourinary	rs77709005_T	0.737765	0.988301	361895	3212
3	198.7	Secondary malignant neoplasm of skin	neoplasms	rs10077410_A	0.737776	1.04133	363139	276
10	362.31	Separation of retinal layers	sense organs	Chr18.34219777_G_GTT_GTT	0.737776	0.975528	350220	493
3	198.4	Secondary malignant neoplasm of liver	neoplasms	rs10077410_A	0.737783	1.00912	363139	5723
5	191.1	Cancer of brain and nervous system	neoplasms	rs2284174_C	0.737788	1.01809	361662	985
1	427.21	Atrial fibrillation	circulatory system	rs77709005_T	0.737788	1.01019	361895	4299
3	480.11	Pneumococcal pneumonia	respiratory	rs11190360_C	0.737817	0.989762	360594	9900
7	611	Abnormal findings on mammogram or breast exam	genitourinary	rs32841_G	0.737819	0.969222	361605	253
7	611.3	Lump or mass in breast	genitourinary	rs32841_G	0.737819	0.969222	361605	253
3	790.6	Other abnormal blood chemistry	symptoms	rs1890753_G	0.737852	0.969868	352481	237
10	270.33	Amyloidosis	endocrine/metabolic	rs17617337_T	0.737858	1.0306	360847	364
13	477	Epistaxis or throat hemorrhage	respiratory	rs1915986_A	0.737888	0.986977	359374	1306
5	180.1	Cervical cancer	neoplasms	rs12494109_A	0.737892	0.98282	350731	749
1	530	Diseases of esophagus	digestive	rs2042995_C	0.737943	0.996772	363139	32043
9	333.1	Essential tremor	neurological	Chr9.97209762_TG_T_T	0.737943	1.06665	255810	369
3	244	Hypothyroidism	endocrine/metabolic	rs10077410_A	0.737961	0.994896	363139	19244
5	389.1	Sensorineural hearing loss	sense organs	rs12494109_A	0.73801	0.982875	350731	753
1	366.2	Senile cataract	sense organs	rs11786896_T	0.738054	1.01211	359614	8999
3	411.9	Other acute and subacute forms of ischemic heart disease	circulatory system	rs17608766_C	0.738062	1.0173	363139	1559
12	530	Diseases of esophagus	digestive	rs1105014_C	0.738068	1.0028	356556	31486
5	198.7	Secondary malignant neoplasm of skin	neoplasms	rs12494109_A	0.738084	1.02943	350731	265
6	379	Other disorders of eye	sense organs	rs62526480_C	0.7381	1.01473	360610	1086
1	275	Disorders of mineral metabolism	endocrine/metabolic	rs72840788_A	0.738107	0.991419	351834	4669
1	591	Urinary tract infection	genitourinary	rs373980643_G	0.738113	1.00435	356944	12294
10	394.7	Disease of tricuspid valve	circulatory system	rs17617337_T	0.738124	1.02244	360847	673
2	158	Neoplasm of unspecified nature of digestive system	neoplasms	rs3791679_G	0.738129	1.02792	363139	409
10	426.21	First degree AV block	circulatory system	Chr16.66690988_AT_A_A	0.73815	0.988565	334685	1709
9	200	Myeloproliferative disease	neoplasms	rs7014186_C	0.738201	1.01754	360409	1547
3	270	Disorders of protein plasma/amino-acid transport and metabolism	endocrine/metabolic	rs1890753_G	0.738233	0.983669	352481	818
11	300	Anxiety disorders	mental disorders	rs4366697_C	0.73828	0.994785	349363	9717
3	368	Visual disturbances	sense organs	rs3176326_A	0.738282	0.987673	356321	2312
3	740.9	Osteoarthrosis NOS	musculoskeletal	rs10077410_A	0.738289	1.00553	363139	16185
12	519.8	Other diseases of respiratory system, NEC	respiratory	rs13185878_G	0.738295	1.00552	363139	9120
14	530.1	Esophagitis, GERD and related diseases	digestive	rs12488245_C	0.738304	0.997045	358529	28808
13	586.1	Anatomical abnormatilies of kidney and ureters	genitourinary	rs35605324_A	0.738306	0.94719	362520	270
1	395.2	Nonrheumatic aortic valve disorders	circulatory system	rs28579893_A	0.738331	0.992909	362381	5150
3	350	Abnormal movement	neurological	rs10749139_C	0.738348	0.979129	342489	1158
13	788	Syncope and collapse	symptoms	rs1915986_A	0.738357	0.994036	359374	6358
13	286.1	Congenital coagulation defects	hematopoietic	rs35605324_A	0.738388	1.04164	362520	439
3	366.2	Senile cataract	sense organs	rs17608766_C	0.738391	1.00729	363139	9088
6	550.6	Incisional hernia	digestive	rs162185_C	0.738426	1.02175	354538	492
9	574.3	Cholecystitis without cholelithiasis	digestive	Chr9.97209762_TG_T_T	0.73844	1.04391	255810	842
5	717	Polymyalgia Rheumatica	musculoskeletal	rs398028_T	0.738442	0.987911	361986	2387
9	751.22	Other specified congenital anomalies of kidney	congenital anomalies	Chr9.97209762_TG_T_T	0.738445	1.08128	255810	245
7	426	Cardiac conduction disorders	circulatory system	rs10850409_A	0.738462	1.00521	363139	11043
9	184	Cancer of other female genital organs	neoplasms	Chr9.97209762_TG_T_T	0.738483	0.948857	255810	620
12	433.3	Cerebral ischemia	circulatory system	rs1105014_C	0.738486	1.00711	356556	4512
5	529	Diseases and other conditions of the tongue	digestive	rs2638950_G	0.738505	0.96736	361669	274
5	433.12	Cerebral atherosclerosis	circulatory system	rs12494109_A	0.738511	1.02538	350731	354
14	804	Fracture of hand or wrist	injuries & poisonings	rs12488245_C	0.738528	1.02049	358529	557
11	585.3	Chronic renal failure [CKD]	genitourinary	rs77504602_A	0.738562	1.00472	353210	13116
1	429	Ill-defined descriptions and complications of heart disease	circulatory system	rs7257103_T	0.738566	0.974135	361920	363
11	720.1	Spinal stenosis of lumbar region	musculoskeletal	rs4366697_C	0.738569	0.990002	349363	2576
1	204.12	Lymphoid leukemia, chronic	neoplasms	rs71468663_AC	0.738606	0.959697	362072	812
14	345	Epilepsy, recurrent seizures, convulsions	neurological	rs17079881_G	0.738607	0.989242	358745	4193
11	339	Other headache syndromes	neurological	rs60757101_A	0.738618	1.01218	285017	3450
5	287.3	Thrombocytopenia	hematopoietic	rs398028_T	0.738628	0.987785	361986	2314
6	595	Hydronephrosis	genitourinary	rs62526480_C	0.738638	1.01533	360610	999
7	170	Cancer of bone and connective tissue	neoplasms	rs32841_G	0.738647	1.02525	361605	390
9	575.8	Other disorders of biliary tract	digestive	rs6821503_T	0.738654	0.983555	360699	1060
1	198.1	Secondary malignancy of lymph nodes	neoplasms	Chr5.132409975_CT_C_C	0.738659	1.00621	338295	7646
3	362.29	Macular degeneration (senile) of retina NOS	sense organs	rs1890753_G	0.738706	1.00772	352481	3794
11	710	Osteomyelitis, periostitis, and other infections involving bone	musculoskeletal	rs9932314_T	0.738731	1.02791	353481	292
3	594.2	Calculus of lower urinary tract	genitourinary	rs112716157_CA	0.738732	1.02528	227276	369
5	804	Fracture of hand or wrist	injuries & poisonings	rs12494109_A	0.738777	0.980039	350731	549
12	202.2	Non-Hodgkins lymphoma	neoplasms	rs13185878_G	0.738817	0.990112	363139	2749
1	443.1	Raynaud's syndrome	circulatory system	rs34123659_TA	0.738825	0.984148	344211	1527
1	578.8	Hemorrhage of rectum and anus	digestive	rs73028849_C	0.73883	1.01034	353182	2337
8	276.11	Hyperosmolality and/or hypernatremia	endocrine/metabolic	rs12939170_T	0.738846	0.947952	362293	787
1	401.22	Hypertensive chronic kidney disease	circulatory system	rs78529941_A	0.738902	0.985249	360095	1076
9	714.1	Rheumatoid arthritis	musculoskeletal	rs7014186_C	0.738907	0.989165	360409	4036
2	289.3	Personal history of diseases of blood and blood-forming organs	hematopoietic	rs11066320_A	0.738914	1.02695	360708	316
1	528.1	Stomatitis and mucositis	digestive	rs34234056_A	0.738928	1.03061	359870	244
1	274.2	Crystal arthropathies	endocrine/metabolic	rs11786896_T	0.738963	1.07221	359614	241
6	295.1	Schizophrenia	mental disorders	rs12223220_G	0.738994	1.02484	318626	725
10	362.29	Macular degeneration (senile) of retina NOS	sense organs	rs422068_C	0.738996	1.00792	361820	3901
1	709	Diffuse diseases of connective tissue	dermatologic	rs2042995_C	0.739008	0.984368	363139	1224
1	595	Hydronephrosis	genitourinary	rs373980643_G	0.739037	1.015	356944	993
10	727.1	Synovitis and tenosynovitis	musculoskeletal	Chr18.34219777_G_GTT_GTT	0.739038	0.969367	350220	310
3	599.2	Retention of urine	genitourinary	rs4144499_C	0.73908	0.994302	362271	7029
6	443.9	Peripheral vascular disease, unspecified	circulatory system	rs162185_C	0.739083	1.0079	354538	3737
6	260.6	Anorexia	endocrine/metabolic	rs66534382_A	0.739085	0.980148	362709	890
10	242	Thyrotoxicosis with or without goiter	endocrine/metabolic	Chr18.34219777_G_GTT_GTT	0.739102	0.986456	350220	1606
3	396	Abnormal heart sounds	circulatory system	rs1890753_G	0.739113	1.01529	352481	956
3	159.3	Malignant neoplasm of gallbladder and extrahepatic bile ducts	neoplasms	rs112716157_CA	0.73918	0.968825	227276	231
6	281.11	Pernicious anemia	hematopoietic	rs12223220_G	0.739205	1.02638	318626	642
6	560.1	Paralytic ileus	digestive	rs12223220_G	0.739208	0.965131	318626	360
6	274.1	Gout	endocrine/metabolic	rs201699038_A	0.739231	1.01025	352456	4250
1	427.8	Sinoatrial node dysfunction (Bradycardia)	circulatory system	rs7257103_T	0.739253	0.98034	361920	628
11	509.8	Dependence on respirator [Ventilator] or supplemental oxygen	respiratory	rs60757101_A	0.739298	1.02924	285017	593
11	740.11	Osteoarthrosis, localized, primary	musculoskeletal	rs77504602_A	0.739303	1.00728	353210	5256
10	521	Diseases of hard tissues of teeth	digestive	rs17617337_T	0.739306	0.980707	360847	889
3	752	Nervous system congenital anomalies	congenital anomalies	rs10155248_T	0.73939	0.978176	354507	458
1	401.2	Hypertensive heart and/or renal disease	circulatory system	rs373980643_G	0.739394	0.987084	356944	1306
1	571.6	Primary biliary cirrhosis	digestive	rs7257103_T	0.739403	1.0278	361920	323
1	255.1	Adrenal hyperfunction	endocrine/metabolic	rs9810339_T	0.739423	0.969041	361811	223
1	427.2	Atrial fibrillation and flutter	circulatory system	rs28579893_A	0.739431	0.995924	362381	16333
2	715.2	Ankylosing spondylitis	musculoskeletal	rs11066320_A	0.739443	0.977928	360708	451
11	334	Degenerative disease of the spinal cord	neurological	rs138934670_AAAC	0.739501	1.01472	243419	1265
3	476	Allergic rhinitis	respiratory	rs17608766_C	0.739527	0.979112	363139	1045
1	427.6	Premature beats	circulatory system	rs71468663_AC	0.739535	1.04748	362072	586
1	395.4	Nonrheumatic pulmonary valve disorders	circulatory system	rs11786896_T	0.739543	1.0631	359614	315
14	740	Osteoarthrosis	musculoskeletal	rs17079881_G	0.739549	1.00349	358745	46551
3	737	Curvature of spine	musculoskeletal	rs112716157_CA	0.739562	0.980162	227276	576
1	217	Vascular hamartomas and non-neoplastic nevi	neoplasms	rs7257103_T	0.739577	0.97161	361920	298
6	260	Protein-calorie malnutrition	endocrine/metabolic	rs162185_C	0.739605	0.976317	354538	396
13	427.22	Atrial flutter	circulatory system	rs1915986_A	0.739616	1.01873	359374	640
1	599	Other symptoms/disorders or the urinary system	genitourinary	rs73028849_C	0.739646	1.00551	353182	8363
5	196	Radiotherapy	neoplasms	rs12502027_G	0.73965	1.01253	358526	1545
14	564.1	Irritable Bowel Syndrome	digestive	rs12488245_C	0.739652	1.00709	358529	4621
3	369.5	Conjunctivitis, infectious	sense organs	rs332659_A	0.739671	1.03478	362997	210
3	395.4	Nonrheumatic pulmonary valve disorders	circulatory system	rs10077410_A	0.739685	0.961975	363139	315
3	851	Complications of transplants and reattached limbs	injuries & poisonings	rs1890753_G	0.739691	1.02969	352481	255
5	276.42	Alkalosis	endocrine/metabolic	rs398028_T	0.739697	1.03388	361986	302
10	416	Cardiomegaly	circulatory system	Chr16.66690988_AT_A_A	0.739711	1.00727	334685	4285
3	225.1	Benign neoplasm of brain, cranial nerves, meninges	neoplasms	rs10077410_A	0.739746	0.977134	363139	875
1	281.1	Megaloblastic anemia	hematopoietic	rs78529941_A	0.739759	1.01348	360095	1304
3	277	Other disorders of metabolism	endocrine/metabolic	rs1890753_G	0.739764	1.01393	352481	1145
10	327.3	Sleep apnea	neurological	rs422068_C	0.739764	1.00659	361820	5582
3	252.1	Hyperparathyroidism	endocrine/metabolic	rs4144499_C	0.739766	1.01455	362271	1054
1	158	Neoplasm of unspecified nature of digestive system	neoplasms	Chr5.132409975_CT_C_C	0.73979	0.973064	338295	387
11	575.2	Obstruction of bile duct	digestive	rs77504602_A	0.739806	0.98375	353210	1022
1	414	Other forms of chronic heart disease	circulatory system	rs34234056_A	0.739824	0.992743	359870	4240
3	278	Overweight, obesity and other hyperalimentation	endocrine/metabolic	rs112716157_CA	0.739826	0.995061	227276	9768
6	575.1	Cholangitis	digestive	rs11756440_A	0.739828	1.01575	354821	907
1	994	Sepsis and SIRS	injuries & poisonings	rs78529941_A	0.73985	1.00573	360095	7336
1	994.2	Sepsis	injuries & poisonings	rs78529941_A	0.73985	1.00573	360095	7336
6	456	Chronic venous insufficiency [CVI]	circulatory system	rs12223220_G	0.739854	1.0407	318626	269
13	585	Renal failure	genitourinary	rs35605324_A	0.739865	1.00585	362520	24321
10	277.4	Disorders of bilirubin excretion	endocrine/metabolic	Chr16.66690988_AT_A_A	0.739883	0.977377	334685	422
1	789	Nausea and vomiting	symptoms	rs78529941_A	0.739889	0.994235	360095	7144
5	740	Osteoarthrosis	musculoskeletal	rs12494109_A	0.739905	1.0024	350731	45526
5	384.4	Perforation of tympanic membrane	sense organs	rs398028_T	0.739915	1.03647	361986	260
10	611	Abnormal findings on mammogram or breast exam	genitourinary	rs17617337_T	0.739937	0.964102	360847	252
10	611.3	Lump or mass in breast	genitourinary	rs17617337_T	0.739937	0.964102	360847	252
3	250.2	Type 2 diabetes	endocrine/metabolic	rs10155248_T	0.739937	1.00294	354507	29005
3	508	Pulmonary collapse; interstitial and compensatory emphysema	respiratory	rs17608766_C	0.739944	1.01078	363139	3979
12	696.41	Psoriasis vulgaris	dermatologic	rs1105014_C	0.739947	1.01033	356556	2092
3	367.9	Blindness and low vision	sense organs	rs3176326_A	0.73997	0.980792	356321	933
3	285	Other anemias	hematopoietic	rs17608766_C	0.739973	1.00624	363139	12244
6	480.1	Bacterial pneumonia	respiratory	rs201699038_A	0.739977	0.993423	352456	10357
12	727.1	Synovitis and tenosynovitis	musculoskeletal	rs13185878_G	0.740023	0.971613	363139	324
13	574.1	Cholelithiasis	digestive	rs35605324_A	0.740025	0.990913	362520	9295
13	289.5	Diseases of spleen	hematopoietic	rs1915986_A	0.740055	0.983586	359374	804
1	427.8	Sinoatrial node dysfunction (Bradycardia)	circulatory system	rs34123659_TA	0.740089	0.975118	344211	608
2	333.1	Essential tremor	neurological	rs3791679_G	0.74012	1.0244	363139	527
5	703.1	Ingrowing nail	dermatologic	rs6602994_T	0.740122	1.03759	358159	203
3	560	Intestinal obstruction without mention of hernia	digestive	rs10749139_C	0.74013	0.988289	342489	3664
6	496.1	Emphysema	respiratory	rs201699038_A	0.740151	1.01209	352456	3001
1	568.1	Peritoneal adhesions (postoperative) (postinfection)	digestive	rs73028849_C	0.740175	1.01373	353182	1310
9	592	Cystitis and urethritis	genitourinary	rs7014186_C	0.740175	0.980712	360409	1250
11	145	Cancer of mouth	neoplasms	rs60757101_A	0.740177	1.02983	285017	565
6	569.2	Gastrointestinal complications	digestive	rs162185_C	0.740193	0.973041	354538	303
3	479	Other upper respiratory disease	respiratory	rs10155248_T	0.740201	1.0225	354507	446
14	297	Suicidal ideation or attempt	mental disorders	rs12488245_C	0.740202	1.02584	358529	347
1	395.4	Nonrheumatic pulmonary valve disorders	circulatory system	rs6939900_T	0.740206	1.02791	356875	309
1	149	Cancer of larynx, pharynx, nasal cavities	neoplasms	rs73028849_C	0.740218	0.983119	353182	848
11	362.31	Separation of retinal layers	sense organs	rs138934670_AAAC	0.740225	0.972168	243419	342
5	613	Other nonmalignant breast conditions	genitourinary	rs2284174_C	0.740228	1.0282	361662	397
5	747.1	Cardiac congenital anomalies	congenital anomalies	rs2638950_G	0.740239	0.982624	361669	963
5	781	Symptoms involving nervous and musculoskeletal systems	symptoms	rs6602994_T	0.740261	0.994043	358159	8228
3	446.4	Wegener's granulomatosis	circulatory system	rs10749139_C	0.740265	1.04913	342489	209
10	599.4	Urinary incontinence	genitourinary	Chr16.66690988_AT_A_A	0.740267	0.990899	334685	2663
8	290.13	Senile dementia	mental disorders	rs151091024_G	0.740293	0.9685	358289	2617
3	378	Strabismus and other disorders of binocular eye movements	sense organs	rs112716157_CA	0.740317	1.01995	227276	583
5	416	Cardiomegaly	circulatory system	rs12494109_A	0.740323	1.00705	350731	4524
1	290	Delirium dementia and amnestic and other cognitive disorders	mental disorders	rs73028849_C	0.740329	0.994292	353182	7792
1	426	Cardiac conduction disorders	circulatory system	rs28579893_A	0.740335	0.995116	362381	11010
1	153	Colorectal cancer	neoplasms	rs2042995_C	0.740356	1.00647	363139	7307
6	214.1	Lipoma of skin and subcutaneous tissue	neoplasms	rs12223220_G	0.740384	1.02599	318626	654
5	740	Osteoarthrosis	musculoskeletal	Chr6.31588020_CCTCT_C_C	0.740387	0.997576	362380	47017
5	290	Delirium dementia and amnestic and other cognitive disorders	mental disorders	rs2638950_G	0.740388	0.993825	361669	7995
9	522	Diseases of pulp and periapical tissues	digestive	rs6821503_T	0.740424	1.0315	360699	291
12	296.1	Bipolar	mental disorders	rs1105014_C	0.740432	0.986915	356556	1266
8	530.9	Heartburn	digestive	rs151091024_G	0.740435	1.09774	358289	269
6	592.1	Cystitis	genitourinary	rs11756440_A	0.740443	0.986418	354821	1182
10	204	Leukemia	neoplasms	Chr16.66690988_AT_A_A	0.740446	1.00884	334685	2869
2	281.1	Megaloblastic anemia	hematopoietic	rs3791679_G	0.740454	0.984677	363139	1311
1	728	Disorders of muscle, ligament, and fascia	musculoskeletal	Chr5.132409975_CT_C_C	0.740472	1.03322	338295	261
14	550.5	Ventral hernia	digestive	rs12488245_C	0.740495	0.988434	358529	1684
1	334.2	Anterior horn cell disease	neurological	rs373980643_G	0.740525	0.979539	356944	510
1	594	Urinary calculus	genitourinary	rs533030436_G	0.740532	0.988931	334655	5405
3	172.3	Carcinoma in situ of skin	neoplasms	rs332659_A	0.740544	0.97433	362997	369
1	253.2	Pituitary hypofunction	endocrine/metabolic	rs373980643_G	0.740583	1.02711	356944	303
6	320	Meningitis	neurological	rs11710570_C	0.740598	0.97366	362849	311
13	278	Overweight, obesity and other hyperalimentation	endocrine/metabolic	rs56242556_T	0.740635	1.00477	356577	15292
5	751.2	Congenital anomalies of urinary system	congenital anomalies	rs2638950_G	0.740635	1.01977	361669	755
1	580	Nephritis; nephrosis; renal sclerosis	genitourinary	rs34123659_TA	0.740656	1.01835	344211	1134
7	295	Schizophrenia and other psychotic disorders	mental disorders	rs10850409_A	0.740665	0.983575	363139	1027
1	442.1	Aortic aneurysm	circulatory system	Chr5.132409975_CT_C_C	0.740665	1.01084	338295	2457
3	798.1	Chronic fatigue syndrome	symptoms	rs71366902_AT	0.740679	0.976192	361434	592
7	367.2	Astigmatism	sense organs	rs531997_G	0.740728	1.01088	360670	3106
1	357	Inflammatory and toxic neuropathy	neurological	rs34123659_TA	0.740746	0.986028	344211	1936
9	800.3	Fracture of tibia and fibula	injuries & poisonings	rs7014186_C	0.740758	0.971818	360409	580
11	761	Cervicalgia	symptoms	rs60757101_A	0.740804	0.971886	285017	623
2	735.3	Hallux valgus (Bunion)	musculoskeletal	rs3791679_G	0.74081	1.01132	363139	2438
9	394	Rheumatic disease of the heart valves	circulatory system	rs7014186_C	0.740836	1.00979	360409	4934
14	722.9	Other and unspecified disc disorder	musculoskeletal	rs17079881_G	0.740845	0.970522	358745	540
11	560.1	Paralytic ileus	digestive	rs77504602_A	0.740847	1.02628	353210	396
3	366	Cataract	sense organs	rs332659_A	0.740874	1.00285	362997	36331
9	590	Pyelonephritis	genitourinary	Chr9.97209762_TG_T_T	0.740915	0.960484	255810	1012
4	527	Diseases of the salivary glands	digestive	rs186749_A	0.740922	0.968174	357870	227
13	701	Other hypertrophic and atrophic conditions of skin	dermatologic	rs2234962_C	0.740925	0.983231	363139	1156
5	519.8	Other diseases of respiratory system, NEC	respiratory	rs2638950_G	0.740937	0.994259	361669	9079
1	292.3	Memory loss	mental disorders	rs77709005_T	0.74095	0.971753	361895	531
3	698	Pruritus and related conditions	dermatologic	rs332659_A	0.740961	1.02888	362997	301
1	317	Alcohol-related disorders	mental disorders	rs34234056_A	0.740961	1.00657	359870	5202
13	600	Hyperplasia of prostate	genitourinary	rs56242556_T	0.740962	0.984341	356577	1358
11	444	Arterial embolism and thrombosis	circulatory system	rs4366697_C	0.740964	0.982097	349363	779
1	574.2	Calculus of bile duct	digestive	rs34234056_A	0.740981	1.0307	359870	239
9	275.5	Disorders of calcium/phosphorus metabolism	endocrine/metabolic	Chr9.97209762_TG_T_T	0.741002	1.03083	255810	1684
10	433	Cerebrovascular disease	circulatory system	rs17617337_T	0.741018	0.994601	360847	11789
3	384.4	Perforation of tympanic membrane	sense organs	rs3176326_A	0.74102	0.963932	356321	260
6	550.4	Umbilical hernia	digestive	rs201699038_A	0.741034	0.982875	352456	1457
6	411.2	Myocardial infarction	circulatory system	rs11710570_C	0.741046	1.00397	362849	15023
5	225	Benign neoplasm of brain and other parts of nervous system	neoplasms	rs6602994_T	0.741055	0.982348	358159	891
1	580.32	Nephritis and nephropathy with pathological lesion	genitourinary	rs72840788_A	0.741061	1.03502	351834	275
12	427.22	Atrial flutter	circulatory system	rs1105014_C	0.741102	1.01866	356556	638
1	721	Spondylosis and allied disorders	musculoskeletal	rs6939900_T	0.741117	1.01113	356875	1917
3	200	Myeloproliferative disease	neoplasms	rs332659_A	0.741118	1.01266	362997	1555
2	333.4	Torsion dystonia	neurological	rs11066320_A	0.741129	1.02707	360708	308
1	783	Fever of unknown origin	symptoms	rs78529941_A	0.741143	0.99037	360095	2491
14	433	Cerebrovascular disease	circulatory system	rs12488245_C	0.741175	1.0045	358529	11733
5	585.3	Chronic renal failure [CKD]	genitourinary	rs2284174_C	0.741246	0.995054	361662	13421
6	351	Other peripheral nerve disorders	neurological	rs11756440_A	0.741257	0.994183	354821	6548
14	695.4	Lupus (localized and systemic)	dermatologic	rs12724121_A	0.7413	0.980109	359250	561
2	556.1	Ulceration of intestine	digestive	rs11066320_A	0.74131	1.03288	360708	209
14	521	Diseases of hard tissues of teeth	digestive	rs17079881_G	0.741316	0.976883	358745	879
12	414	Other forms of chronic heart disease	circulatory system	rs1105014_C	0.741339	0.992766	356556	4198
1	389.3	Degenerative and vascular disorders of ear	sense organs	rs533030436_G	0.741341	0.952566	334655	284
7	529	Diseases and other conditions of the tongue	digestive	rs10850409_A	0.741387	0.968533	363139	275
1	447.1	Stricture of artery	circulatory system	rs78529941_A	0.741391	0.980824	360095	621
6	227.3	Benign neoplasm of pituitary gland and craniopharyngeal duct (pouch)	neoplasms	rs12223220_G	0.741398	0.964587	318626	343
1	580.1	Glomerulonephritis	genitourinary	Chr5.132409975_CT_C_C	0.741437	1.0231	338295	533
14	384.4	Perforation of tympanic membrane	sense organs	rs12488245_C	0.741473	1.02975	358529	260
11	593	Hematuria	genitourinary	rs4366697_C	0.741517	0.992946	349363	5127
1	316	Substance addiction and disorders	mental disorders	rs373980643_G	0.741551	0.977247	356944	408
5	585.3	Chronic renal failure [CKD]	genitourinary	Chr6.31588020_CCTCT_C_C	0.741554	1.00428	362380	13460
14	320	Meningitis	neurological	rs12488245_C	0.741555	0.973401	358529	310
7	411.3	Angina pectoris	circulatory system	rs531997_G	0.741579	0.995208	360670	16887
1	736	Other acquired deformities of limbs	musculoskeletal	rs77709005_T	0.741582	0.97978	361895	1033
1	433.21	Cerebral artery occlusion, with cerebral infarction	circulatory system	rs373980643_G	0.741663	1.00749	356944	3927
3	509.1	Respiratory failure	respiratory	rs1890753_G	0.74167	0.99313	352481	4601
3	395.4	Nonrheumatic pulmonary valve disorders	circulatory system	rs17608766_C	0.741683	1.03794	363139	315
10	740.9	Osteoarthrosis NOS	musculoskeletal	Chr18.34219777_G_GTT_GTT	0.741699	0.995567	350220	15634
11	819	Skull and face fracture and other intercranial injury	injuries & poisonings	rs138934670_AAAC	0.741723	0.973227	243419	365
1	575.9	Nonspecific abnormal findings on radiological and other examination of biliary tract	digestive	rs7257103_T	0.741736	1.03188	361920	242
12	835	Internal derangement of knee	injuries & poisonings	rs13185878_G	0.741736	0.992437	363139	4620
3	752.11	Spina bifida	congenital anomalies	rs11190360_C	0.741754	0.9318	360594	206
6	728.71	Contracture of palmar fascia [Dupuytren's disease]	musculoskeletal	rs11756440_A	0.741759	1.01207	354821	1523
11	454	Varicose veins	circulatory system	rs4366697_C	0.741805	1.00742	349363	4628
13	689	Disorder of skin and subcutaneous tissue NOS	dermatologic	rs2234962_C	0.741805	1.0127	363139	2034
5	740.2	Osteoarthrosis, generalized	musculoskeletal	Chr6.31588020_CCTCT_C_C	0.741831	1.00712	362380	4642
6	287	Purpura and other hemorrhagic conditions	hematopoietic	rs12223220_G	0.741833	1.01423	318626	2162
1	573.3	Hepatomegaly	digestive	rs34123659_TA	0.741855	1.0376	344211	269
8	395.3	Nonrheumatic tricuspid valve disorders	circulatory system	rs12939170_T	0.741877	1.09015	362293	257
3	244.1	Secondary hypothyroidism	endocrine/metabolic	rs4144499_C	0.741888	0.987058	362271	1277
1	180	Cervical cancer and dysplasia	neoplasms	rs77709005_T	0.741889	0.976819	361895	786
13	276.12	Hyposmolality and/or hyponatremia	endocrine/metabolic	rs56242556_T	0.741937	1.00806	356577	5167
14	394	Rheumatic disease of the heart valves	circulatory system	rs12724121_A	0.741956	0.993209	359250	4929
1	282.5	Sickle cell anemia	hematopoietic	Chr5.132409975_CT_C_C	0.741956	1.03181	338295	305
13	189.4	Malignant neoplasm of other urinary organs	neoplasms	rs35605324_A	0.74196	0.942961	362520	225
14	216	Benign neoplasm of skin	neoplasms	rs12488245_C	0.742068	1.01474	358529	1043
1	701.2	Scar conditions and fibrosis of skin	dermatologic	rs2042995_C	0.742073	0.972458	363139	381
6	358	Myoneural disorders	neurological	rs66534382_A	0.742085	1.03383	362709	305
1	577.3	Cyst and pseudocyst of pancreas	digestive	rs2644262_C	0.742096	0.977366	357413	520
8	531.1	Hemorrhage from gastrointestinal ulcer	digestive	rs151091024_G	0.742117	1.0665	358289	577
5	747.12	Valvular heart disease/ heart chambers	congenital anomalies	rs6602994_T	0.742132	1.03194	358159	276
9	165	Cancer within the respiratory system	neoplasms	Chr9.97209762_TG_T_T	0.74215	0.980129	255810	4060
5	947	Urticaria	dermatologic	rs12494109_A	0.742152	1.03274	350731	208
1	687.4	Disturbance of skin sensation	dermatologic	rs71468663_AC	0.742188	1.03003	362072	1437
3	425	Cardiomyopathy	circulatory system	rs17608766_C	0.742205	0.985181	363139	2037
10	696.4	Psoriasis	dermatologic	Chr16.66690988_AT_A_A	0.742206	1.00911	334685	2652
11	191.11	Cancer of brain	neoplasms	rs60757101_A	0.742216	1.02625	285017	717
9	600	Hyperplasia of prostate	genitourinary	Chr9.97209762_TG_T_T	0.742221	1.0406	255810	973
1	198.7	Secondary malignant neoplasm of skin	neoplasms	rs11786896_T	0.74224	1.06701	359614	274
1	352	Disorders of other cranial nerves	neurological	rs2644262_C	0.742303	1.01482	357413	1239
5	752.1	Neural tube defects	congenital anomalies	rs12494109_A	0.742307	1.02368	350731	394
14	741.3	Difficulty in walking	musculoskeletal	rs12488245_C	0.742334	1.02149	358529	493
3	300.9	Posttraumatic stress disorder	mental disorders	rs1890753_G	0.742372	0.972644	352481	278
3	344	Other paralytic syndromes	neurological	rs332659_A	0.742384	0.981565	362997	709
1	159	Malignant neoplasm of other and ill-defined sites within the digestive organs and peritoneum	neoplasms	rs72840788_A	0.742385	0.981081	351834	912
8	279.1	Immunity deficiency	endocrine/metabolic	rs12939170_T	0.742431	1.07949	362293	329
11	275.3	Disorders of magnesium metabolism	endocrine/metabolic	rs4366697_C	0.742433	1.01273	349363	1556
2	272	Disorders of lipoid metabolism	endocrine/metabolic	rs3791679_G	0.742474	0.997027	363139	40542
1	428	Congestive heart failure; nonhypertensive	circulatory system	rs28579893_A	0.74251	0.994588	362381	8701
6	710.1	Osteomyelitis	musculoskeletal	rs12223220_G	0.742518	1.04464	318626	219
6	599.5	Frequency of urination and polyuria	genitourinary	rs11710570_C	0.742519	1.01567	362849	899
10	433.5	Cerebral aneurysm	circulatory system	rs422068_C	0.742521	1.02278	361820	454
13	530.12	Ulcer of esophagus	digestive	rs1915986_A	0.742527	1.0093	359374	2534
13	500.2	Pneumoconiosis	respiratory	rs56242556_T	0.742528	1.03	356577	369
7	747	Cardiac and circulatory congenital anomalies	congenital anomalies	rs10850409_A	0.742531	1.01581	363139	1111
6	803.3	Fracture of clavicle or scapula	injuries & poisonings	rs62526480_C	0.742536	0.982108	360610	691
11	352	Disorders of other cranial nerves	neurological	rs9932314_T	0.742555	1.0134	353481	1213
1	315.1	Learning disorder	mental disorders	rs2644262_C	0.742555	0.96416	357413	205
10	454.1	Varicose veins of lower extremity	circulatory system	rs422068_C	0.742561	0.992762	361820	4455
10	586	Other disorders of the kidney and ureters	genitourinary	rs422068_C	0.742565	0.992376	361820	4020
9	724.2	Disorders of coccyx	musculoskeletal	rs7014186_C	0.742568	0.953099	360409	205
14	367	Disorders of refraction and accommodation; blindness and low vision	sense organs	rs12488245_C	0.742582	0.993779	358529	5849
6	285	Other anemias	hematopoietic	rs66534382_A	0.742623	1.00541	362709	12233
5	420	Carditis	circulatory system	Chr6.31588020_CCTCT_C_C	0.742629	0.990084	362380	2332
6	721	Spondylosis and allied disorders	musculoskeletal	rs11756440_A	0.742642	0.989365	354821	1903
6	425	Cardiomyopathy	circulatory system	rs11710570_C	0.742653	0.989688	362849	2035
8	459.9	Circulatory disease NEC	circulatory system	rs12939170_T	0.742681	1.00975	362293	23637
1	578.1	Hematemesis	digestive	rs11786896_T	0.742726	0.97049	359614	1405
3	555.1	Regional enteritis	digestive	rs1890753_G	0.742742	0.989144	352481	1798
1	458.9	Hypotension NOS	circulatory system	rs373980643_G	0.742782	0.993076	356944	4494
6	737	Curvature of spine	musculoskeletal	rs12223220_G	0.7428	0.977177	318626	822
1	747	Cardiac and circulatory congenital anomalies	congenital anomalies	rs34234056_A	0.742805	0.986111	359870	1103
8	961	Poisoning by other anti-infectives	injuries & poisonings	rs151091024_G	0.742807	0.908553	358289	298
1	727.6	Rupture of tendon, nontraumatic	musculoskeletal	rs28579893_A	0.742821	0.986634	362381	1365
13	185	Cancer of prostate	neoplasms	rs34866937_A	0.742858	0.985919	360010	1260
10	512	Other symptoms of respiratory system	respiratory	rs422068_C	0.742888	1.00591	361820	6780
12	204.21	Myeloid leukemia, acute	neoplasms	rs13185878_G	0.742938	0.979773	363139	628
6	352.1	Trigeminal nerve disorders [CN5]	neurological	rs12531355_T	0.74294	1.0234	359481	513
7	443	Peripheral vascular disease	circulatory system	rs10850409_A	0.742947	0.992829	363139	5402
3	198.6	Secondary malignancy of bone	neoplasms	rs112716157_CA	0.742975	0.991502	227276	3120
13	714	Rheumatoid arthritis and other inflammatory polyarthropathies	musculoskeletal	rs56242556_T	0.742991	0.991158	356577	4206
3	569	Other disorders of intestine	digestive	rs332659_A	0.743009	0.989846	362997	2350
3	600	Hyperplasia of prostate	genitourinary	rs112716157_CA	0.743023	1.01614	227276	877
13	411	Ischemic Heart Disease	circulatory system	rs56242556_T	0.743031	1.0031	356577	40987
5	418.1	Precordial pain	circulatory system	rs12502027_G	0.743035	1.01093	358526	1972
1	726.3	Bursitis	musculoskeletal	rs71468663_AC	0.743037	1.07807	362072	212
6	425.11	Hypertrophic obstructive cardiomyopathy	circulatory system	rs12531355_T	0.743046	0.963393	359481	203
1	476	Allergic rhinitis	respiratory	rs34123659_TA	0.743051	0.980618	344211	985
11	857	Mechanical complication of unspecified genitourinary device, implant, and graft	injuries & poisonings	rs9932314_T	0.743056	1.01163	353481	1609
9	519.8	Other diseases of respiratory system, NEC	respiratory	rs7014186_C	0.743072	1.0072	360409	9047
3	560.2	Impaction of intestine	digestive	rs332659_A	0.743092	0.968172	362997	234
14	480.5	Bronchopneumonia and lung abscess	respiratory	rs12488245_C	0.743106	0.980783	358529	593
1	714	Rheumatoid arthritis and other inflammatory polyarthropathies	musculoskeletal	rs34123659_TA	0.743116	1.00963	344211	4071
1	427.21	Atrial fibrillation	circulatory system	rs7257103_T	0.74312	0.992518	361920	4300
1	389.3	Degenerative and vascular disorders of ear	sense organs	Chr5.132409975_CT_C_C	0.74314	0.969284	338295	289
3	418.1	Precordial pain	circulatory system	rs332659_A	0.743154	0.988976	362997	1988
3	475	Chronic sinusitis	respiratory	rs10155248_T	0.743207	0.984926	354507	938
1	426	Cardiac conduction disorders	circulatory system	rs77709005_T	0.74321	0.993671	361895	11004
1	198.6	Secondary malignancy of bone	neoplasms	Chr5.132409975_CT_C_C	0.743215	0.992214	338295	4618
3	531.4	Peptic ulcer, site unspecified	digestive	rs11190360_C	0.743216	0.936049	360594	233
3	785	Abdominal pain	symptoms	rs10155248_T	0.743224	1.00554	354507	7207
1	427.22	Atrial flutter	circulatory system	rs73028849_C	0.743247	1.01956	353182	631
1	174.1	Breast cancer [female]	neoplasms	rs34234056_A	0.743255	0.984872	359870	926
12	695.3	Rosacea	dermatologic	rs1105014_C	0.743271	0.969811	356556	228
5	747.1	Cardiac congenital anomalies	congenital anomalies	rs398028_T	0.743274	0.981471	361986	961
11	585.31	Renal dialysis	genitourinary	rs77504602_A	0.743277	1.01799	353210	828
1	594	Urinary calculus	genitourinary	rs72840788_A	0.743285	0.99238	351834	5725
11	180	Cervical cancer and dysplasia	neoplasms	rs138934670_AAAC	0.743291	0.978011	243419	538
1	200.1	Polycythemia vera	neoplasms	rs72840788_A	0.743293	0.974436	351834	495
5	425	Cardiomyopathy	circulatory system	rs2638950_G	0.743297	0.988127	361669	2028
3	401.22	Hypertensive chronic kidney disease	circulatory system	rs1890753_G	0.743322	1.01432	352481	1053
1	525	Other diseases of the teeth and supporting structures	digestive	rs28579893_A	0.743329	1.02194	362381	515
11	295.1	Schizophrenia	mental disorders	rs138934670_AAAC	0.743339	0.978757	243419	575
1	145	Cancer of mouth	neoplasms	rs34123659_TA	0.743377	0.97661	344211	672
8	594.3	Calculus of ureter	genitourinary	rs12939170_T	0.743395	0.96433	362293	1622
1	149.4	Cancer of larynx	neoplasms	rs34123659_TA	0.743425	1.03756	344211	266
1	395.3	Nonrheumatic tricuspid valve disorders	circulatory system	rs28579893_A	0.743431	1.03111	362381	257
4	202.21	Nodular lymphoma	neoplasms	rs186749_A	0.743444	1.02254	357870	462
5	252.2	Hypoparathyroidism	endocrine/metabolic	rs2638950_G	0.743451	1.03608	361669	223
10	575.1	Cholangitis	digestive	Chr16.66690988_AT_A_A	0.743458	1.01589	334685	865
6	153.3	Malignant neoplasm of rectum, rectosigmoid junction, and anus	neoplasms	rs201699038_A	0.74346	0.987901	352456	2887
3	523.3	Periodontitis (acute or chronic)	digestive	rs71366902_AT	0.743494	0.963646	361434	247
8	618	Genital prolapse	genitourinary	rs12939170_T	0.743501	1.10059	362293	201
12	535	Gastritis and duodenitis	digestive	rs13185878_G	0.743513	0.995983	363139	16795
7	255	Disorders of adrenal glands	endocrine/metabolic	rs10850409_A	0.743529	0.981959	363139	830
10	592.12	Chronic cystitis	genitourinary	rs17617337_T	0.743544	1.03694	360847	239
1	512.7	Shortness of breath	respiratory	rs73028849_C	0.743566	0.992289	353182	4020
1	721.8	Other allied disorders of spine	musculoskeletal	rs653178_C	0.743597	1.03279	363139	200
1	159	Malignant neoplasm of other and ill-defined sites within the digestive organs and peritoneum	neoplasms	rs11786896_T	0.743602	0.963921	359614	927
1	530.11	GERD	digestive	rs34123659_TA	0.743638	0.994818	344211	14368
1	578.8	Hemorrhage of rectum and anus	digestive	rs11786896_T	0.743681	0.977385	359614	2378
6	427.5	Arrhythmia (cardiac) NOS	circulatory system	rs162185_C	0.743688	1.02127	354538	493
6	585.2	Renal failure NOS	genitourinary	rs62526480_C	0.743701	1.01673	360610	806
1	427.1	Paroxysmal tachycardia, unspecified	circulatory system	rs7257103_T	0.743702	0.991358	361920	3186
7	327	Sleep disorders	neurological	rs32841_G	0.743704	0.980098	361605	584
5	764	Sciatica	symptoms	rs12502027_G	0.743723	1.01313	358526	1362
2	586.4	Stricture/obstruction of ureter	genitourinary	rs3791679_G	0.743778	0.981396	363139	863
5	528.11	Stomatitis and mucositis (ulcerative)	digestive	rs2638950_G	0.743843	1.03667	361669	215
5	275.5	Disorders of calcium/phosphorus metabolism	endocrine/metabolic	rs12502027_G	0.743854	1.00999	358526	2351
3	297.2	Suicide or self-inflicted injury	mental disorders	rs71366902_AT	0.743882	0.96788	361434	316
3	411.8	Other chronic ischemic heart disease, unspecified	circulatory system	rs17608766_C	0.743904	1.00497	363139	19867
9	690.1	Seborrheic dermatitis	dermatologic	Chr9.97209762_TG_T_T	0.744008	0.93802	255810	401
3	425	Cardiomyopathy	circulatory system	rs4144499_C	0.744038	0.989786	362271	2029
14	364.5	Corneal dystrophy	sense organs	rs12488245_C	0.744039	1.02503	358529	359
5	480.1	Bacterial pneumonia	respiratory	rs2638950_G	0.744055	1.00528	361669	10626
3	941	Adverse reaction to serum or vaccine	injuries & poisonings	rs17608766_C	0.744055	0.957215	363139	238
6	199	Neoplasm of uncertain behavior	neoplasms	rs12223220_G	0.744068	0.972449	318626	556
10	427.21	Atrial fibrillation	circulatory system	rs422068_C	0.744118	0.992666	361820	4304
3	395.2	Nonrheumatic aortic valve disorders	circulatory system	rs11190360_C	0.744119	0.986178	360594	5117
1	344	Other paralytic syndromes	neurological	rs7257103_T	0.744134	1.01837	361920	709
5	187.2	Malignant neoplasm of testis	neoplasms	rs12502027_G	0.744135	1.01748	358526	769
3	333.1	Essential tremor	neurological	rs332659_A	0.744137	1.02152	362997	526
9	364.5	Corneal dystrophy	sense organs	Chr9.97209762_TG_T_T	0.744153	1.07725	255810	261
7	366.2	Senile cataract	sense organs	rs10850409_A	0.744169	1.00559	363139	9088
2	198.6	Secondary malignancy of bone	neoplasms	rs11066320_A	0.744183	1.00668	360708	4935
6	375.2	Epiphora	sense organs	rs12223220_G	0.744188	0.962885	318626	305
6	277	Other disorders of metabolism	endocrine/metabolic	rs12531355_T	0.744206	1.01545	359481	1163
3	275.1	Disorders of iron metabolism	hematopoietic	rs71366902_AT	0.744236	1.01804	361434	1020
11	228	Hemangioma and lymphangioma, any site	neoplasms	rs77504602_A	0.744256	0.977892	353210	531
11	513	Respiratory abnormalities	respiratory	rs9932314_T	0.744271	0.978472	353481	447
3	241.1	Nontoxic uninodular goiter	endocrine/metabolic	rs10749139_C	0.74429	0.954166	342489	226
11	300.12	Agorophobia, social phobia, and panic disorder	mental disorders	rs138934670_AAAC	0.744294	0.976652	243419	471
5	372	Disorders of conjunctiva	sense organs	rs2638950_G	0.744302	0.966463	361669	247
3	512	Other symptoms of respiratory system	respiratory	rs1890753_G	0.744306	0.994304	352481	6589
6	782.3	Edema	symptoms	rs62526480_C	0.744307	0.990694	360610	2554
10	726	Peripheral enthesopathies and allied syndromes	musculoskeletal	rs422068_C	0.744322	1.00472	361820	10597
3	567	Peritonitis and retroperitoneal infections	digestive	rs112716157_CA	0.744326	0.979802	227276	533
14	738	Other acquired musculoskeletal deformity	musculoskeletal	rs17079881_G	0.744334	1.01851	358745	1353
1	281.13	Folate-deficiency anemia	hematopoietic	rs34234056_A	0.744339	0.977412	359870	408
14	595	Hydronephrosis	genitourinary	rs12724121_A	0.744366	1.01494	359250	998
10	217	Vascular hamartomas and non-neoplastic nevi	neoplasms	Chr18.34219777_G_GTT_GTT	0.744371	0.968555	350220	282
1	501	Pneumonitis due to inhalation of food or vomitus	respiratory	rs9810339_T	0.744373	1.00997	361811	2174
1	870	Open wounds of head; neck; and trunk	injuries & poisonings	rs71468663_AC	0.744394	0.961415	362072	847
2	578.1	Hematemesis	digestive	rs11066320_A	0.744396	0.98767	360708	1403
11	977	Personal history of allergy to medicinal agents	injuries & poisonings	rs9932314_T	0.744402	0.99489	353481	8280
3	599.3	Dysuria	genitourinary	rs1890753_G	0.744403	1.02504	352481	344
5	858	Complication of internal orthopedic device	injuries & poisonings	rs2284174_C	0.744411	0.984622	361662	1273
3	172	Skin cancer	neoplasms	rs11190360_C	0.744425	0.986962	360594	5714
1	145	Cancer of mouth	neoplasms	rs71468663_AC	0.744432	0.957494	362072	698
3	738	Other acquired musculoskeletal deformity	musculoskeletal	rs332659_A	0.744438	1.0133	362997	1372
5	261.2	Vitamin B-complex deficiencies	endocrine/metabolic	rs398028_T	0.744464	1.01372	361986	1769
10	715	Other inflammatory spondylopathies	musculoskeletal	rs422068_C	0.744473	0.986927	361820	1326
3	180	Cervical cancer and dysplasia	neoplasms	rs3176326_A	0.744501	0.979201	356321	767
5	573	Other disorders of liver	digestive	rs12494109_A	0.744571	0.989876	350731	2064
13	196	Radiotherapy	neoplasms	rs1915986_A	0.744597	0.988306	359374	1543
13	528.11	Stomatitis and mucositis (ulcerative)	digestive	rs34866937_A	0.744613	0.966503	360010	216
3	261.2	Vitamin B-complex deficiencies	endocrine/metabolic	rs10155248_T	0.744615	1.01118	354507	1734
3	870	Open wounds of head; neck; and trunk	injuries & poisonings	rs11190360_C	0.744617	0.966491	360594	844
1	803.1	Fracture of humerus	injuries & poisonings	Chr5.132409975_CT_C_C	0.744634	0.983884	338295	1047
7	727.1	Synovitis and tenosynovitis	musculoskeletal	rs10850409_A	0.744665	0.971368	363139	324
2	433.1	Occlusion and stenosis of precerebral arteries	circulatory system	rs11066320_A	0.744667	0.98839	360708	1584
1	290.11	Alzheimer's disease	mental disorders	rs9810339_T	0.744671	1.00903	361811	2663
3	536.8	Dyspepsia and other specified disorders of function of stomach	digestive	rs3176326_A	0.744672	1.0143	356321	1647
14	597.1	Urethral stricture (not specified as infectious)	genitourinary	rs12724121_A	0.744678	0.989187	359250	1873
3	276.12	Hyposmolality and/or hyponatremia	endocrine/metabolic	rs71366902_AT	0.744702	1.00801	361434	5215
3	502	Postinflammatory pulmonary fibrosis	respiratory	rs112716157_CA	0.744703	1.01286	227276	1356
9	389.3	Degenerative and vascular disorders of ear	sense organs	rs7014186_C	0.744731	1.03843	360409	307
6	198.6	Secondary malignancy of bone	neoplasms	rs11756440_A	0.744747	0.993351	354821	4860
7	443	Peripheral vascular disease	circulatory system	rs531997_G	0.744781	0.991843	360670	5364
5	697	Sarcoidosis	dermatologic	Chr6.31588020_CCTCT_C_C	0.744787	0.981588	362380	657
1	288	Diseases of white blood cells	hematopoietic	rs34123659_TA	0.744791	1.02975	344211	418
8	710.1	Osteomyelitis	musculoskeletal	rs151091024_G	0.744817	0.900995	358289	252
13	394.1	Mitral valve stenosis and aortic valve stenosis	circulatory system	rs56242556_T	0.744821	1.01681	356577	1148
3	290.13	Senile dementia	mental disorders	rs71366902_AT	0.744857	1.01125	361434	2636
14	318	Tobacco use disorder	mental disorders	rs17079881_G	0.74487	0.990509	358745	5143
13	512.7	Shortness of breath	respiratory	rs1915986_A	0.744875	1.00727	359374	4080
5	276.5	Hypovolemia	endocrine/metabolic	rs2638950_G	0.744917	1.00727	361669	5456
14	365.2	Primary angle-closure glaucoma	sense organs	rs12724121_A	0.744933	0.982072	359250	672
5	411.1	Unstable angina (intermediate coronary syndrome)	circulatory system	rs2284174_C	0.744936	0.991113	361662	3856
1	580.3	Nephritis and nephropathy without mention of glomerulonephritis	genitourinary	rs11786896_T	0.744943	1.06276	359614	306
12	429	Ill-defined descriptions and complications of heart disease	circulatory system	rs13185878_G	0.744969	0.973704	363139	363
5	452	Other venous embolism and thrombosis	circulatory system	rs12502027_G	0.744987	0.974197	358526	338
1	281.11	Pernicious anemia	hematopoietic	rs28579893_A	0.745013	1.01823	362381	734
6	578.8	Hemorrhage of rectum and anus	digestive	rs11710570_C	0.745035	0.990599	362849	2404
7	560.4	Other intestinal obstruction	digestive	rs531997_G	0.745225	0.987676	360670	2304
9	276.12	Hyposmolality and/or hyponatremia	endocrine/metabolic	Chr9.97209762_TG_T_T	0.745236	0.97938	255810	3668
11	344	Other paralytic syndromes	neurological	rs138934670_AAAC	0.745303	0.977254	243419	493
12	324	Other CNS infection and poliomyelitis	neurological	rs1105014_C	0.745335	1.02353	356556	389
5	180	Cervical cancer and dysplasia	neoplasms	Chr6.31588020_CCTCT_C_C	0.745367	1.017	362380	787
8	458	Hypotension	circulatory system	rs151091024_G	0.745372	1.01739	358289	8453
3	276.1	Electrolyte imbalance	endocrine/metabolic	rs112716157_CA	0.745373	0.994286	227276	6945
1	362	Other retinal disorders	sense organs	rs7257103_T	0.745384	1.005	361920	9787
8	481	Influenza	respiratory	rs151091024_G	0.745384	1.06963	358289	512
3	714	Rheumatoid arthritis and other inflammatory polyarthropathies	musculoskeletal	rs11190360_C	0.745395	0.985058	360594	4252
10	241.2	Nontoxic multinodular goiter	endocrine/metabolic	rs17617337_T	0.745412	1.03451	360847	269
13	580.3	Nephritis and nephropathy without mention of glomerulonephritis	genitourinary	rs34866937_A	0.745434	0.971812	360010	304
11	426.32	Left bundle branch block	circulatory system	rs60757101_A	0.745444	1.014	285017	2478
3	214	Lipoma	neoplasms	rs1890753_G	0.745448	0.986258	352481	1092
12	363	Chorioretinal inflammations, scars, and other disorders of choroid	sense organs	rs13185878_G	0.745458	1.03174	363139	256
4	965	Poisoning by analgesics, antipyretics, and antirheumatics	injuries & poisonings	rs186749_A	0.745497	0.993209	357870	4976
2	574.2	Calculus of bile duct	digestive	rs11066320_A	0.745512	0.970391	360708	237
3	187	Cancer of other male genital organs	neoplasms	rs112716157_CA	0.745513	1.01913	227276	608
13	707.2	Chronic ulcer of leg or foot	dermatologic	rs35605324_A	0.745532	0.98227	362520	2292
5	352.1	Trigeminal nerve disorders [CN5]	neurological	Chr6.31588020_CCTCT_C_C	0.745567	1.02095	362380	518
6	246	Other disorders of thyroid	endocrine/metabolic	rs12223220_G	0.745568	0.960848	318626	271
9	290.11	Alzheimer's disease	mental disorders	rs6821503_T	0.745593	1.01026	360699	2650
11	333.1	Essential tremor	neurological	rs77504602_A	0.745621	0.97764	353210	512
1	189.21	Malignant neoplasm of bladder	neoplasms	rs6939900_T	0.745655	1.00876	356875	3006
9	703.1	Ingrowing nail	dermatologic	rs7014186_C	0.745665	1.04695	360409	203
11	386.9	Dizziness and giddiness (Light-headedness and vertigo)	sense organs	rs9932314_T	0.745666	1.00818	353481	3181
6	690	Erythematosquamous dermatosis	dermatologic	rs66534382_A	0.745672	1.02374	362709	600
1	480.5	Bronchopneumonia and lung abscess	respiratory	rs6939900_T	0.745674	0.980573	356875	591
14	276.6	Fluid overload	endocrine/metabolic	rs12488245_C	0.745679	1.01104	358529	1815
1	555.21	Ulcerative colitis (chronic)	digestive	rs11786896_T	0.745757	0.943929	359614	378
6	371.3	Inflammation of eyelids	sense organs	rs11710570_C	0.745757	1.01794	362849	669
3	374	Other disorders of eyelids	sense organs	rs17608766_C	0.74576	0.986001	363139	2224
1	202.24	Large cell lymphoma	neoplasms	rs2644262_C	0.745764	1.01547	357413	1107
1	525	Other diseases of the teeth and supporting structures	digestive	rs373980643_G	0.745765	1.02043	356944	509
1	747.12	Valvular heart disease/ heart chambers	congenital anomalies	rs2042995_C	0.745786	0.968439	363139	281
11	597.1	Urethral stricture (not specified as infectious)	genitourinary	rs60757101_A	0.745788	0.982184	285017	1505
2	204.12	Lymphoid leukemia, chronic	neoplasms	rs11066320_A	0.745833	0.983907	360708	811
1	350.3	Lack of coordination	neurological	Chr5.132409975_CT_C_C	0.745864	0.969431	338295	285
5	281.1	Megaloblastic anemia	hematopoietic	rs6602994_T	0.745874	1.01452	358159	1289
5	433.21	Cerebral artery occlusion, with cerebral infarction	circulatory system	rs2284174_C	0.745885	1.00876	361662	3970
1	500.2	Pneumoconiosis	respiratory	rs72840788_A	0.745886	1.02987	351834	365
9	697	Sarcoidosis	dermatologic	rs6821503_T	0.745902	1.02055	360699	651
1	530.11	GERD	digestive	rs9810339_T	0.745903	1.00381	361811	15145
11	450	Noninfectious disorders of lymphatic channels	circulatory system	rs4366697_C	0.745913	0.985803	349363	1194
6	189.2	Cancer of bladder	neoplasms	rs62526480_C	0.745926	0.991894	360610	3359
3	362.29	Macular degeneration (senile) of retina NOS	sense organs	rs17608766_C	0.745932	0.989395	363139	3918
5	200.1	Polycythemia vera	neoplasms	rs2284174_C	0.745955	1.02438	361662	509
1	296	Mood disorders	mental disorders	rs73028849_C	0.745978	0.996957	353182	27266
8	456	Chronic venous insufficiency [CVI]	circulatory system	rs151091024_G	0.746005	1.09193	358289	292
3	253	Disorders of the pituitary gland and its hypothalamic control	endocrine/metabolic	rs112716157_CA	0.746007	0.981063	227276	599
12	707.2	Chronic ulcer of leg or foot	dermatologic	rs1105014_C	0.746029	1.0097	356556	2261
12	198.1	Secondary malignancy of lymph nodes	neoplasms	rs1105014_C	0.746057	0.994869	356556	8099
6	788	Syncope and collapse	symptoms	rs62526480_C	0.746062	1.00591	360610	6413
3	556	Ulceration of the lower GI tract	digestive	rs1890753_G	0.746076	0.977636	352481	406
9	272.9	Unspecified disorder of lipoid metabolism	endocrine/metabolic	rs6821503_T	0.746087	0.971915	360699	339
11	788	Syncope and collapse	symptoms	rs138934670_AAAC	0.746097	0.992156	243419	4237
6	496.2	Chronic bronchitis	respiratory	rs162185_C	0.746104	0.993824	354538	5739
2	331	Other cerebral degenerations	neurological	rs3791679_G	0.746119	1.01307	363139	1749
3	442.11	Abdominal aortic aneurysm	circulatory system	rs10749139_C	0.746129	1.01736	342489	1616
6	362.29	Macular degeneration (senile) of retina NOS	sense organs	rs201699038_A	0.74613	0.989518	352456	3802
12	727.6	Rupture of tendon, nontraumatic	musculoskeletal	rs13185878_G	0.746134	1.01366	363139	1367
1	427.7	Tachycardia NOS	circulatory system	rs72840788_A	0.746141	0.987136	351834	1926
10	729	Other disorders of soft tissues	musculoskeletal	Chr18.34219777_G_GTT_GTT	0.746182	0.966255	350220	241
9	180	Cervical cancer and dysplasia	neoplasms	Chr9.97209762_TG_T_T	0.746195	1.05366	255810	534
10	315	Develomental delays and disorders	mental disorders	Chr18.34219777_G_GTT_GTT	0.746199	0.980079	350220	697
6	193	Thyroid cancer	neoplasms	rs66534382_A	0.746221	1.0281	362709	427
6	427.9	Palpitations	circulatory system	rs201699038_A	0.74624	1.01537	352456	1752
5	500	Lung disease due to external agents	respiratory	rs398028_T	0.746257	1.02236	361986	656
10	289.8	Polycythemia, secondary	hematopoietic	Chr18.34219777_G_GTT_GTT	0.746271	0.975082	350220	444
3	571.81	Portal hypertension	digestive	rs17608766_C	0.746289	1.02186	363139	911
8	184	Cancer of other female genital organs	neoplasms	rs12939170_T	0.746301	0.952794	362293	898
1	559	Ileostomy status	digestive	rs77709005_T	0.746304	0.985176	361895	1858
13	571.6	Primary biliary cirrhosis	digestive	rs2234962_C	0.746323	1.03128	363139	323
11	426.3	Bundle branch block	circulatory system	rs9932314_T	0.746325	1.00777	353481	3524
3	715.2	Ankylosing spondylitis	musculoskeletal	rs17608766_C	0.746325	0.969189	363139	451
1	571.81	Portal hypertension	digestive	rs653178_C	0.746333	1.01509	363139	911
3	275.1	Disorders of iron metabolism	hematopoietic	rs1890753_G	0.746352	1.01449	352481	1004
1	696	Psoriasis and related disorders	dermatologic	rs653178_C	0.746357	1.00844	363139	2906
4	733	Other disorders of bone and cartilage	musculoskeletal	rs186749_A	0.746363	0.984186	357870	893
7	585.32	End stage renal disease	genitourinary	rs32841_G	0.746387	1.01431	361605	1136
13	579.2	Splenomegaly	digestive	rs1915986_A	0.746396	1.01852	359374	620
3	286	Coagulation defects	hematopoietic	rs112716157_CA	0.746398	0.981167	227276	604
14	721	Spondylosis and allied disorders	musculoskeletal	rs12488245_C	0.746404	0.989419	358529	1922
10	528	Diseases of the oral soft tissues, excluding lesions specific for gingiva and tongue	digestive	Chr18.34219777_G_GTT_GTT	0.746436	0.975491	350220	458
3	389.4	Tinnitus	sense organs	rs10155248_T	0.746437	0.979456	354507	489
11	270	Disorders of protein plasma/amino-acid transport and metabolism	endocrine/metabolic	rs9932314_T	0.746478	0.984212	353481	823
6	442.8	Aneurysm of other specified artery	circulatory system	rs62526480_C	0.746487	1.02899	360610	264
14	411.1	Unstable angina (intermediate coronary syndrome)	circulatory system	rs17079881_G	0.746488	0.989063	358745	3824
6	571.81	Portal hypertension	digestive	rs66534382_A	0.746494	0.980942	362709	911
3	790.6	Other abnormal blood chemistry	symptoms	rs10749139_C	0.746531	0.955366	342489	235
5	580.1	Glomerulonephritis	genitourinary	Chr6.31588020_CCTCT_C_C	0.746549	1.01992	362380	569
14	451.2	Phlebitis and thrombophlebitis of lower extremities	circulatory system	rs12488245_C	0.746558	0.979481	358529	504
1	458.1	Orthostatic hypotension	circulatory system	rs9810339_T	0.746567	0.991979	361811	3258
10	442.1	Aortic aneurysm	circulatory system	Chr18.34219777_G_GTT_GTT	0.746624	1.01064	350220	2510
5	357	Inflammatory and toxic neuropathy	neurological	rs2284174_C	0.746631	0.987846	361662	2012
9	803.3	Fracture of clavicle or scapula	injuries & poisonings	Chr9.97209762_TG_T_T	0.746687	1.05495	255810	503
13	296.22	Major depressive disorder	mental disorders	rs35605324_A	0.746695	0.993122	362520	15607
14	395	Heart valve disorders	circulatory system	rs12488245_C	0.746714	0.995248	358529	9918
8	785	Abdominal pain	symptoms	rs151091024_G	0.746745	1.01853	358289	7258
1	426.2	Atrioventricular [AV] block	circulatory system	rs2042995_C	0.746766	1.00865	363139	3860
1	443.9	Peripheral vascular disease, unspecified	circulatory system	rs11786896_T	0.74677	1.01783	359614	3785
3	348	Other conditions of brain	neurological	rs112716157_CA	0.746815	1.02037	227276	531
14	446	Polyarteritis nodosa and allied conditions	circulatory system	rs17079881_G	0.746828	1.01961	358745	1182
11	710.1	Osteomyelitis	musculoskeletal	rs4366697_C	0.746837	1.03186	349363	242
6	803.3	Fracture of clavicle or scapula	injuries & poisonings	rs12531355_T	0.746901	0.980377	359481	691
3	736	Other acquired deformities of limbs	musculoskeletal	rs71366902_AT	0.746912	0.982431	361434	1037
14	531	Peptic ulcer (excl. esophageal)	digestive	rs12488245_C	0.746932	0.992706	358529	4080
6	710	Osteomyelitis, periostitis, and other infections involving bone	musculoskeletal	rs11710570_C	0.746939	1.02652	362849	305
11	198.1	Secondary malignancy of lymph nodes	neoplasms	rs4366697_C	0.746942	0.994442	349363	7931
3	276.11	Hyperosmolality and/or hypernatremia	endocrine/metabolic	rs10155248_T	0.746976	0.983552	354507	764
2	296.22	Major depressive disorder	mental disorders	rs3791679_G	0.746983	1.00442	363139	15638
6	803.1	Fracture of humerus	injuries & poisonings	rs12223220_G	0.746992	0.979402	318626	976
5	851	Complications of transplants and reattached limbs	injuries & poisonings	rs12502027_G	0.746995	1.02944	358526	266
5	558	Noninfectious gastroenteritis	digestive	Chr6.31588020_CCTCT_C_C	0.746998	0.99296	362380	4497
1	591	Urinary tract infection	genitourinary	rs77709005_T	0.747004	1.00585	361895	12478
1	426.21	First degree AV block	circulatory system	rs34123659_TA	0.747013	1.01439	344211	1756
1	501	Pneumonitis due to inhalation of food or vomitus	respiratory	rs73028849_C	0.747064	0.989553	353182	2115
1	528.1	Stomatitis and mucositis	digestive	rs373980643_G	0.747111	0.971094	356944	240
9	189.11	Malignant neoplasm of kidney, except pelvis	neoplasms	Chr9.97209762_TG_T_T	0.747115	1.04238	255810	848
1	695.42	Systemic lupus erythematosus	dermatologic	rs78529941_A	0.747121	0.978338	360095	462
3	368.9	Subjective visual disturbances	sense organs	rs10077410_A	0.747124	0.971547	363139	531
14	565.1	Anal and rectal polyp	digestive	rs12488245_C	0.747124	0.990996	358529	2651
3	573.7	Abnormal results of function study of liver	digestive	rs4144499_C	0.747136	0.99267	362271	3869
2	198	Secondary malignant neoplasm	neoplasms	rs11066320_A	0.747158	1.00354	360708	17853
1	540.1	Appendicitis	digestive	rs373980643_G	0.747198	1.02551	356944	324
13	572	Ascites (non malignant)	digestive	rs56242556_T	0.747212	0.988174	356577	2251
5	594.8	Renal colic	genitourinary	rs6602994_T	0.747212	0.977854	358159	536
4	597.1	Urethral stricture (not specified as infectious)	genitourinary	rs186749_A	0.747225	1.011	357870	1875
9	737	Curvature of spine	musculoskeletal	rs6821503_T	0.747258	1.01725	360699	915
11	217	Vascular hamartomas and non-neoplastic nevi	neoplasms	rs60757101_A	0.747268	1.045	285017	235
6	193	Thyroid cancer	neoplasms	rs12531355_T	0.747293	0.974962	359481	422
3	585.2	Renal failure NOS	genitourinary	rs17608766_C	0.74733	1.02312	363139	809
10	250	Diabetes mellitus	endocrine/metabolic	rs17617337_T	0.747372	1.0034	360847	30549
6	696.4	Psoriasis	dermatologic	rs201699038_A	0.747417	1.01217	352456	2778
11	446	Polyarteritis nodosa and allied conditions	circulatory system	rs4366697_C	0.747439	1.01458	349363	1139
1	433.2	Occlusion of cerebral arteries	circulatory system	rs28579893_A	0.747443	1.00771	362381	4053
9	428.2	Heart failure NOS	circulatory system	rs6821503_T	0.747445	0.992672	360699	5092
10	242.1	Graves' disease	endocrine/metabolic	Chr18.34219777_G_GTT_GTT	0.747483	0.973331	350220	383
10	430	Intracranial hemorrhage	circulatory system	Chr16.66690988_AT_A_A	0.747488	1.00971	334685	2240
6	535.8	Other specified gastritis	digestive	rs12223220_G	0.747535	1.01283	318626	2543
8	331.9	Cerebral degeneration, unspecified	neurological	rs12939170_T	0.747544	0.955724	362293	1010
10	411.3	Angina pectoris	circulatory system	rs422068_C	0.747556	0.996242	361820	16953
6	803.2	Fracture of radius and ulna	injuries & poisonings	rs11710570_C	0.747577	1.00972	362849	2246
9	274	Gout and other crystal arthropathies	endocrine/metabolic	rs7014186_C	0.747588	1.00988	360409	4612
7	159.3	Malignant neoplasm of gallbladder and extrahepatic bile ducts	neoplasms	rs32841_G	0.747592	1.02558	361605	353
14	473.3	Paralysis/spasm of vocal cords or larynx	respiratory	rs12488245_C	0.747599	0.970501	358529	240
1	366	Cataract	sense organs	rs2644262_C	0.747616	0.997069	357413	35779
11	426.9	Cardiac pacemaker/device in situ	circulatory system	rs138934670_AAAC	0.747622	0.991469	243419	3557
6	217	Vascular hamartomas and non-neoplastic nevi	neoplasms	rs162185_C	0.747633	0.973298	354538	291
11	401.22	Hypertensive chronic kidney disease	circulatory system	rs77504602_A	0.747638	0.984511	353210	1058
9	550	Abdominal hernia	digestive	rs7014186_C	0.747657	1.00421	360409	26990
11	531	Peptic ulcer (excl. esophageal)	digestive	rs138934670_AAAC	0.747659	0.990453	243419	2803
5	567	Peritonitis and retroperitoneal infections	digestive	rs398028_T	0.747745	0.980346	361986	823
11	740.12	Osteoarthrosis, localized, secondary	musculoskeletal	rs138934670_AAAC	0.747745	0.97139	243419	304
1	365	Glaucoma	sense organs	Chr5.132409975_CT_C_C	0.747751	1.0062	338295	7197
6	763	Thoracic or lumbosacral neuritis or radiculitis, unspecified	symptoms	rs12531355_T	0.747755	0.969866	359481	289
10	290.13	Senile dementia	mental disorders	Chr18.34219777_G_GTT_GTT	0.747763	1.01049	350220	2555
11	586.2	Cyst of kidney, acquired	genitourinary	rs9932314_T	0.747764	1.01048	353481	1905
12	803.1	Fracture of humerus	injuries & poisonings	rs13185878_G	0.747773	1.01505	363139	1113
5	709	Diffuse diseases of connective tissue	dermatologic	rs6602994_T	0.747815	1.01489	358159	1208
1	720.1	Spinal stenosis of lumbar region	musculoskeletal	rs2644262_C	0.747818	0.990079	357413	2624
1	117	Mycoses	infectious diseases	rs73028849_C	0.74782	1.02879	353182	282
6	535	Gastritis and duodenitis	digestive	rs66534382_A	0.747831	1.00455	362709	16775
12	479	Other upper respiratory disease	respiratory	rs1105014_C	0.747845	0.978721	356556	446
1	283	Acquired hemolytic anemias	hematopoietic	rs78529941_A	0.747879	1.03292	360095	207
5	573.5	Jaundice (not of newborn)	digestive	rs398028_T	0.747882	1.02182	361986	678
1	586.4	Stricture/obstruction of ureter	genitourinary	rs373980643_G	0.747889	1.01566	356944	848
3	225.1	Benign neoplasm of brain, cranial nerves, meninges	neoplasms	rs112716157_CA	0.747919	0.980241	227276	542
9	300	Anxiety disorders	mental disorders	rs6821503_T	0.747943	0.994767	360699	10024
12	416	Cardiomegaly	circulatory system	rs13185878_G	0.747969	0.99265	363139	4670
9	702	Degenerative skin conditions and other dermatoses	dermatologic	rs7014186_C	0.748009	0.983998	360409	1715
1	687.4	Disturbance of skin sensation	dermatologic	rs77709005_T	0.748016	1.01677	361895	1440
1	381	Otitis media and Eustachian tube disorders	sense organs	rs7257103_T	0.748019	0.983741	361920	857
6	458.9	Hypotension NOS	circulatory system	rs66534382_A	0.748028	1.00857	362709	4557
1	241.2	Nontoxic multinodular goiter	endocrine/metabolic	rs77709005_T	0.748028	0.961522	361895	269
11	377	Disorders of optic nerve and visual pathways	sense organs	rs60757101_A	0.748043	1.03908	285017	309
5	706.2	Sebaceous cyst	dermatologic	rs6602994_T	0.748085	0.985936	358159	1328
10	216	Benign neoplasm of skin	neoplasms	rs422068_C	0.748119	0.98555	361820	1051
3	471	Nasal polyps	respiratory	rs1890753_G	0.74815	0.98518	352481	918
3	763	Thoracic or lumbosacral neuritis or radiculitis, unspecified	symptoms	rs17608766_C	0.748172	0.962031	363139	293
8	344	Other paralytic syndromes	neurological	rs12939170_T	0.748177	1.05291	362293	708
1	198.7	Secondary malignant neoplasm of skin	neoplasms	rs373980643_G	0.748184	1.02781	356944	271
3	513	Respiratory abnormalities	respiratory	rs112716157_CA	0.748227	1.02824	227276	274
4	366.2	Senile cataract	sense organs	rs186749_A	0.748231	1.0051	357870	8965
5	426.32	Left bundle branch block	circulatory system	rs2638950_G	0.748264	0.990596	361669	3124
3	174	Breast cancer	neoplasms	rs3176326_A	0.748345	1.00585	356321	10040
1	300.13	Phobia	mental disorders	rs78529941_A	0.748417	0.981653	360095	639
6	365.1	Open-angle glaucoma	sense organs	rs12531355_T	0.748425	0.987357	359481	1661
6	276.12	Hyposmolality and/or hyponatremia	endocrine/metabolic	rs201699038_A	0.748436	1.009	352456	5092
10	300.9	Posttraumatic stress disorder	mental disorders	rs17617337_T	0.748443	1.03321	360847	285
14	798	Malaise and fatigue	symptoms	rs12488245_C	0.748444	0.993006	358529	4371
8	574.2	Calculus of bile duct	digestive	rs12939170_T	0.748462	1.09086	362293	239
3	535.8	Other specified gastritis	digestive	rs17608766_C	0.748468	0.987851	363139	2896
3	564.1	Irritable Bowel Syndrome	digestive	rs112716157_CA	0.748502	0.991407	227276	2912
1	342	Hemiplegia	neurological	rs77709005_T	0.748511	0.987457	361895	2560
9	443.9	Peripheral vascular disease, unspecified	circulatory system	rs6821503_T	0.748521	1.00848	360699	3786
3	211	Benign neoplasm of other parts of digestive system	neoplasms	rs10155248_T	0.748526	1.00792	354507	3356
11	530.3	Stricture and stenosis of esophagus	digestive	rs138934670_AAAC	0.748533	1.01775	243419	808
1	331.1	Hydrocephalus	neurological	rs73028849_C	0.748558	1.01884	353182	651
3	285.2	Anemia of chronic disease	hematopoietic	rs10077410_A	0.748559	0.977312	363139	828
2	965.1	Opiates and related narcotics causing adverse effects in therapeutic use	injuries & poisonings	rs3791679_G	0.748578	1.01113	363139	2359
1	250.42	Other abnormal glucose	endocrine/metabolic	rs9810339_T	0.748654	0.976678	361811	368
6	706.2	Sebaceous cyst	dermatologic	rs162185_C	0.748701	1.01269	354538	1324
6	451	Phlebitis and thrombophlebitis	circulatory system	rs12531355_T	0.748729	0.981202	359481	742
8	362.31	Separation of retinal layers	sense organs	rs12939170_T	0.748731	1.06227	362293	508
14	789	Nausea and vomiting	symptoms	rs12488245_C	0.748759	1.00553	358529	7105
9	681	Superficial cellulitis and abscess	dermatologic	rs6821503_T	0.748763	1.02932	360699	314
10	394.1	Mitral valve stenosis and aortic valve stenosis	circulatory system	rs17617337_T	0.748802	0.983787	360847	1168
7	371	Inflammation of the eye	sense organs	rs10850409_A	0.74881	1.01568	363139	1073
1	159.2	Malignant neoplasm of small intestine, including duodenum	neoplasms	rs533030436_G	0.748815	0.950549	334655	246
6	339	Other headache syndromes	neurological	rs12531355_T	0.748822	0.992188	359481	4365
12	516	Abnormal sputum	respiratory	rs13185878_G	0.748855	1.01544	363139	1047
8	946	Anaphylactic shock NOS	injuries & poisonings	rs12939170_T	0.748868	1.09438	362293	221
10	721.8	Other allied disorders of spine	musculoskeletal	rs422068_C	0.748881	1.03355	361820	200
1	316	Substance addiction and disorders	mental disorders	rs77709005_T	0.748901	1.03137	361895	409
1	378	Strabismus and other disorders of binocular eye movements	sense organs	Chr5.132409975_CT_C_C	0.748906	1.01703	338295	921
6	344	Other paralytic syndromes	neurological	rs12223220_G	0.748911	1.02577	318626	621
1	368.2	Diplopia and disorders of binocular vision	sense organs	rs28579893_A	0.748944	1.02127	362381	523
1	371.3	Inflammation of eyelids	sense organs	rs2042995_C	0.748953	1.02042	363139	670
3	332	Parkinson's disease	neurological	rs112716157_CA	0.748986	0.989456	227276	1923
6	241.1	Nontoxic uninodular goiter	endocrine/metabolic	rs12223220_G	0.749011	1.04442	318626	210
1	155	Cancer of liver and intrahepatic bile duct	neoplasms	rs6939900_T	0.749035	1.01611	356875	858
14	427.11	Paroxysmal supraventricular tachycardia	circulatory system	rs12724121_A	0.749045	1.01007	359250	2115
3	433	Cerebrovascular disease	circulatory system	rs10155248_T	0.749061	1.00433	354507	11564
6	288	Diseases of white blood cells	hematopoietic	rs66534382_A	0.749092	0.973217	362709	449
1	297.2	Suicide or self-inflicted injury	mental disorders	Chr5.132409975_CT_C_C	0.749096	1.03005	338295	296
1	204	Leukemia	neoplasms	rs6939900_T	0.749124	1.00858	356875	3031
6	567	Peritonitis and retroperitoneal infections	digestive	rs11756440_A	0.749128	0.984087	354821	799
1	522.5	Periapical abscess	digestive	rs28579893_A	0.74913	0.967284	362381	213
1	368	Visual disturbances	sense organs	Chr5.132409975_CT_C_C	0.749153	0.98904	338295	2195
6	802	Fracture of pelvis	injuries & poisonings	rs201699038_A	0.749154	1.02053	352456	961
14	455	Hemorrhoids	circulatory system	rs17079881_G	0.749201	0.990873	358745	5365
11	255.2	Adrenal hypofunction	endocrine/metabolic	rs77504602_A	0.749205	0.97328	353210	348
11	255.21	Glucocorticoid deficiency	endocrine/metabolic	rs77504602_A	0.749205	0.97328	353210	348
6	500.2	Pneumoconiosis	respiratory	rs12531355_T	0.749221	1.02667	359481	377
11	709.3	Systemic sclerosis	dermatologic	rs77504602_A	0.749236	1.03438	353210	217
1	519	Other diseases of respiratory system, not elsewhere classified	respiratory	rs73028849_C	0.749244	0.99493	353182	9058
6	149.4	Cancer of larynx	neoplasms	rs201699038_A	0.74925	1.03837	352456	277
6	702.1	Actinic keratosis	dermatologic	rs11756440_A	0.749262	1.01564	354821	854
1	695.9	Unspecified erythematous condition	dermatologic	rs34234056_A	0.749275	0.975088	359870	321
1	574	Cholelithiasis and cholecystitis	digestive	rs71468663_AC	0.74929	0.989373	362072	11081
3	363	Chorioretinal inflammations, scars, and other disorders of choroid	sense organs	rs17608766_C	0.749299	0.959623	363139	256
6	276.42	Alkalosis	endocrine/metabolic	rs201699038_A	0.749316	0.963302	352456	294
1	270.3	Disorders of plasma protein metabolism	endocrine/metabolic	rs11786896_T	0.749352	0.961925	359614	791
1	386.2	Peripheral or central vertigo	sense organs	Chr5.132409975_CT_C_C	0.749362	0.979489	338295	619
3	317.1	Alcoholism	mental disorders	rs11190360_C	0.749367	1.01543	360594	3908
3	350.3	Lack of coordination	neurological	rs10077410_A	0.749389	0.962301	363139	296
6	958	Certain early complications of trauma or procedure	injuries & poisonings	rs11756440_A	0.7494	0.973579	354821	286
9	348.2	Cerebral edema and compression of brain	neurological	rs6821503_T	0.749411	1.02552	360699	411
3	579	Other symptoms involving abdomen and pelvis	digestive	rs11190360_C	0.749437	0.970766	360594	1063
1	315.1	Learning disorder	mental disorders	rs34234056_A	0.749451	0.969025	359870	206
1	803	Fracture of upper limb	injuries & poisonings	rs2644262_C	0.749473	0.992145	357413	4149
6	375.2	Epiphora	sense organs	rs12531355_T	0.749476	1.02786	359481	344
1	200.1	Polycythemia vera	neoplasms	rs34123659_TA	0.749506	1.0269	344211	491
1	187	Cancer of other male genital organs	neoplasms	rs78529941_A	0.749511	0.985484	360095	1020
13	701	Other hypertrophic and atrophic conditions of skin	dermatologic	rs35605324_A	0.749542	1.02454	362520	1156
4	509.2	Respiratory insufficiency	respiratory	rs186749_A	0.749551	1.01238	357870	1452
5	587	Kidney replaced by transpant	genitourinary	rs398028_T	0.749551	1.02372	361986	565
6	165	Cancer within the respiratory system	neoplasms	rs66534382_A	0.749559	0.992444	362709	5785
13	475	Chronic sinusitis	respiratory	rs34866937_A	0.749573	1.0159	360010	950
2	350.3	Lack of coordination	neurological	rs11066320_A	0.749581	0.973859	360708	295
1	594.3	Calculus of ureter	genitourinary	rs373980643_G	0.749587	0.988819	356944	1606
1	289.4	Lymphadenitis	hematopoietic	rs73028849_C	0.749588	1.01154	353182	1718
3	394.7	Disease of tricuspid valve	circulatory system	rs10077410_A	0.749595	0.975053	363139	678
1	681.1	Cellulitis and abscess of fingers/toes	dermatologic	rs533030436_G	0.749599	0.947732	334655	219
5	276.11	Hyperosmolality and/or hypernatremia	endocrine/metabolic	rs12502027_G	0.749615	1.01697	358526	781
11	333.4	Torsion dystonia	neurological	rs4366697_C	0.749648	0.972352	349363	302
1	745	Pain in joint	musculoskeletal	rs34234056_A	0.749688	1.00758	359870	3609
12	474	Acute and chronic tonsillitis	respiratory	rs1105014_C	0.749704	0.977657	356556	398
9	416	Cardiomegaly	circulatory system	Chr9.97209762_TG_T_T	0.749707	1.02151	255810	3262
14	279.11	Deficiency of humoral immunity	endocrine/metabolic	rs12488245_C	0.749713	0.97119	358529	247
7	560.3	Peritoneal or intestinal adhesions	digestive	rs32841_G	0.749723	1.0162	361605	861
13	689	Disorder of skin and subcutaneous tissue NOS	dermatologic	rs35605324_A	0.749749	0.981518	362520	2031
8	454.1	Varicose veins of lower extremity	circulatory system	rs12939170_T	0.749753	0.979042	362293	4465
6	592.12	Chronic cystitis	genitourinary	rs66534382_A	0.749756	1.03682	362709	242
11	579.2	Splenomegaly	digestive	rs60757101_A	0.749769	1.03087	285017	488
1	368.4	Visual field defects	sense organs	rs34234056_A	0.749775	0.978732	359870	441
8	496	Chronic airway obstruction	respiratory	rs151091024_G	0.749807	0.988229	358289	18399
5	389.1	Sensorineural hearing loss	sense organs	rs2284174_C	0.749822	0.98066	361662	767
3	790	Nonspecific findings on examination of blood	symptoms	rs1890753_G	0.749852	0.973535	352481	280
11	781	Symptoms involving nervous and musculoskeletal systems	symptoms	rs9932314_T	0.749864	0.994941	353481	8170
11	721	Spondylosis and allied disorders	musculoskeletal	rs138934670_AAAC	0.749875	1.01385	243419	1313
5	362	Other retinal disorders	sense organs	Chr6.31588020_CCTCT_C_C	0.749877	0.995214	362380	9801
11	695.9	Unspecified erythematous condition	dermatologic	rs77504602_A	0.749885	1.02827	353210	318
1	599.3	Dysuria	genitourinary	rs72840788_A	0.749887	0.970405	351834	349
1	411	Ischemic Heart Disease	circulatory system	Chr5.132409975_CT_C_C	0.74991	1.00285	338295	38972
6	149	Cancer of larynx, pharynx, nasal cavities	neoplasms	rs66534382_A	0.749912	0.980866	362709	880
1	733	Other disorders of bone and cartilage	musculoskeletal	rs28579893_A	0.749928	1.01607	362381	907
13	379.2	Disorders of vitreous body	sense organs	rs34866937_A	0.749932	0.976797	360010	434
6	385.3	Cholesteatoma	sense organs	rs11710570_C	0.749938	0.970048	362849	222
4	687	Symptoms affecting skin	dermatologic	rs186749_A	0.749948	1.02428	357870	378
7	721	Spondylosis and allied disorders	musculoskeletal	rs10850409_A	0.74997	0.988495	363139	1950
10	594.2	Calculus of lower urinary tract	genitourinary	Chr16.66690988_AT_A_A	0.749979	0.981058	334685	557
4	429	Ill-defined descriptions and complications of heart disease	circulatory system	rs186749_A	0.749989	0.975567	357870	360
3	586	Other disorders of the kidney and ureters	genitourinary	rs10749139_C	0.750009	0.988904	342489	3781
6	297.2	Suicide or self-inflicted injury	mental disorders	rs201699038_A	0.750019	0.964389	352456	311
14	252	Disorders of parathyroid gland	endocrine/metabolic	rs17079881_G	0.750059	1.0188	358745	1252
12	568	Other disorders of peritoneum	digestive	rs13185878_G	0.750064	0.987355	363139	1524
3	961	Poisoning by other anti-infectives	injuries & poisonings	rs10077410_A	0.750076	0.962617	363139	299
14	687.4	Disturbance of skin sensation	dermatologic	rs12488245_C	0.750103	1.01222	358529	1420
3	395.6	Heart valve replaced	circulatory system	rs10155248_T	0.75011	0.991028	354507	2541
13	440	Atherosclerosis	circulatory system	rs35605324_A	0.750129	0.974977	362520	1104
3	272.11	Hypercholesterolemia	endocrine/metabolic	rs332659_A	0.750137	0.997296	362997	36216
7	255.1	Adrenal hyperfunction	endocrine/metabolic	rs32841_G	0.750151	0.968715	361605	222
5	741	Symptoms and disorders of the joints	musculoskeletal	Chr6.31588020_CCTCT_C_C	0.750183	0.988769	362380	1703
5	594.1	Calculus of kidney	genitourinary	rs12494109_A	0.750187	0.991912	350731	3108
5	594.3	Calculus of ureter	genitourinary	rs6602994_T	0.750188	0.987302	358159	1606
14	740.2	Osteoarthrosis, generalized	musculoskeletal	rs12488245_C	0.750212	1.00682	358529	4594
10	145	Cancer of mouth	neoplasms	rs422068_C	0.750216	0.982451	361820	699
11	714	Rheumatoid arthritis and other inflammatory polyarthropathies	musculoskeletal	rs9932314_T	0.750218	0.993029	353481	4172
7	289.3	Personal history of diseases of blood and blood-forming organs	hematopoietic	rs10850409_A	0.75022	0.971743	363139	318
9	441.1	Acute vascular insufficiency of intestine	circulatory system	rs7014186_C	0.750223	1.03533	360409	345
6	180	Cervical cancer and dysplasia	neoplasms	rs162185_C	0.750249	0.983661	354538	769
1	386	Vertiginous syndromes and other disorders of vestibular system	sense organs	Chr5.132409975_CT_C_C	0.750292	0.987243	338295	1601
5	217	Vascular hamartomas and non-neoplastic nevi	neoplasms	rs2284174_C	0.750294	0.969018	361662	296
1	594.2	Calculus of lower urinary tract	genitourinary	rs2644262_C	0.750307	1.02079	357413	592
6	200.1	Polycythemia vera	neoplasms	rs62526480_C	0.750323	0.979724	360610	504
2	578.8	Hemorrhage of rectum and anus	digestive	rs3791679_G	0.750338	0.989117	363139	2406
11	752.1	Neural tube defects	congenital anomalies	rs9932314_T	0.750372	1.0228	353481	396
8	214	Lipoma	neoplasms	rs151091024_G	0.750382	1.0463	358289	1111
9	327.3	Sleep apnea	neurological	rs7014186_C	0.750425	0.991157	360409	5559
13	512.7	Shortness of breath	respiratory	rs35605324_A	0.750455	1.013	362520	4126
13	228	Hemangioma and lymphangioma, any site	neoplasms	rs1915986_A	0.750461	1.01967	359374	533
3	564	Functional digestive disorders	digestive	rs4144499_C	0.750468	0.996738	362271	20037
10	442	Other aneurysm	circulatory system	rs422068_C	0.750472	0.991611	361820	3123
14	573.5	Jaundice (not of newborn)	digestive	rs12488245_C	0.750504	0.982493	358529	672
10	335	Multiple sclerosis	neurological	rs422068_C	0.750527	1.0124	361820	1429
6	770	Myalgia and myositis unspecified	symptoms	rs12223220_G	0.750541	0.984391	318626	1661
1	285.22	Anemia in neoplastic disease	hematopoietic	rs2644262_C	0.750569	0.973115	357413	343
6	452	Other venous embolism and thrombosis	circulatory system	rs12531355_T	0.750587	0.972403	359481	337
2	800.3	Fracture of tibia and fibula	injuries & poisonings	rs3791679_G	0.750591	1.02215	363139	585
1	337	Disorders of the autonomic nervous system	neurological	rs2644262_C	0.750597	0.973269	357413	347
12	378	Strabismus and other disorders of binocular eye movements	sense organs	rs13185878_G	0.750599	1.01587	363139	976
6	331.1	Hydrocephalus	neurological	rs62526480_C	0.750631	1.01798	360610	659
1	270.32	Paraproteinemia	endocrine/metabolic	rs72840788_A	0.750655	0.978304	351834	648
1	555	Inflammatory bowel disease and other gastroenteritis and colitis	digestive	rs9810339_T	0.750667	1.00655	361811	4789
12	740	Osteoarthrosis	musculoskeletal	rs13185878_G	0.750708	0.997528	363139	47118
5	427	Cardiac dysrhythmias	circulatory system	rs2284174_C	0.750719	1.00347	361662	26636
8	290.11	Alzheimer's disease	mental disorders	rs12939170_T	0.75074	1.02713	362293	2660
6	939	Atopic/contact dermatitis due to other or unspecified	dermatologic	rs201699038_A	0.75075	1.01418	352456	1984
7	415.21	Primary pulmonary hypertension	circulatory system	rs10850409_A	0.75075	0.973884	363139	371
6	585.1	Acute renal failure	genitourinary	rs66534382_A	0.750764	1.00488	362709	14335
9	965	Poisoning by analgesics, antipyretics, and antirheumatics	injuries & poisonings	rs7014186_C	0.750775	1.0093	360409	5013
3	747.12	Valvular heart disease/ heart chambers	congenital anomalies	rs11190360_C	0.750783	1.05693	360594	279
4	444.1	Arterial embolism and thrombosis of lower extremity artery	circulatory system	rs186749_A	0.750789	1.02178	357870	466
6	502	Postinflammatory pulmonary fibrosis	respiratory	rs162185_C	0.750799	1.0099	354538	2147
5	244.4	Hypothyroidism NOS	endocrine/metabolic	rs398028_T	0.750817	0.995698	361986	18151
3	565.1	Anal and rectal polyp	digestive	rs11190360_C	0.750853	0.981529	360594	2658
6	385	Other disorders of middle ear and mastoid	sense organs	rs11756440_A	0.750857	1.02627	354821	300
3	443.1	Raynaud's syndrome	circulatory system	rs10749139_C	0.750914	0.982708	342489	1523
9	430.1	Subarachnoid hemorrhage	circulatory system	rs6821503_T	0.750926	1.01725	360699	886
9	738.4	Acquired spondylolisthesis	musculoskeletal	Chr9.97209762_TG_T_T	0.750959	1.04135	255810	861
11	301	Personality disorders	mental disorders	rs77504602_A	0.750971	0.974242	353210	370
3	287.3	Thrombocytopenia	hematopoietic	rs17608766_C	0.750975	1.01346	363139	2319
5	571.5	Other chronic nonalcoholic liver disease	digestive	rs12494109_A	0.750994	0.993166	350731	4338
5	510	Other diseases of lung	respiratory	rs12502027_G	0.750996	0.987802	358526	1461
10	363	Chorioretinal inflammations, scars, and other disorders of choroid	sense organs	Chr18.34219777_G_GTT_GTT	0.751006	0.967279	350220	246
1	502	Postinflammatory pulmonary fibrosis	respiratory	rs78529941_A	0.751014	1.00997	360095	2188
7	476	Allergic rhinitis	respiratory	rs10850409_A	0.751021	1.01573	363139	1045
11	717	Polymyalgia Rheumatica	musculoskeletal	rs138934670_AAAC	0.751025	1.01253	243419	1600
12	170	Cancer of bone and connective tissue	neoplasms	rs13185878_G	0.751032	1.02512	363139	390
1	365.1	Open-angle glaucoma	sense organs	rs9810339_T	0.75105	1.01105	361811	1674
6	722	Intervertebral disc disorders	musculoskeletal	rs11756440_A	0.751081	1.01756	354821	666
5	189.1	Cancer of kidney and renal pelvis	neoplasms	rs2638950_G	0.751113	1.01456	361669	1280
1	578.2	Blood in stool	digestive	rs77709005_T	0.751113	0.985442	361895	1855
1	701	Other hypertrophic and atrophic conditions of skin	dermatologic	rs2042995_C	0.751116	0.984702	363139	1156
13	690	Erythematosquamous dermatosis	dermatologic	rs2234962_C	0.75112	0.977732	363139	601
3	317	Alcohol-related disorders	mental disorders	rs71366902_AT	0.751132	1.00781	361434	5217
3	327.3	Sleep apnea	neurological	rs10077410_A	0.751167	1.00875	363139	5601
3	425.1	Primary/intrinsic cardiomyopathies	circulatory system	rs10077410_A	0.751201	0.985426	363139	1976
5	280.2	Iron deficiency anemia secondary to blood loss (chronic)	hematopoietic	rs6602994_T	0.751207	0.972012	358159	324
1	790	Nonspecific findings on examination of blood	symptoms	rs71468663_AC	0.751212	1.06454	362072	289
3	433.3	Cerebral ischemia	circulatory system	rs3176326_A	0.751212	1.00844	356321	4536
6	170	Cancer of bone and connective tissue	neoplasms	rs12531355_T	0.751218	1.02619	359481	383
6	961.1	Poisoning/allergy of sulfonamides	injuries & poisonings	rs11756440_A	0.751241	1.01839	354821	607
1	580.14	Chronic glomerulonephritis, NOS	genitourinary	rs72840788_A	0.751258	0.970147	351834	339
6	381	Otitis media and Eustachian tube disorders	sense organs	rs62526480_C	0.751286	0.984493	360610	858
9	286.1	Congenital coagulation defects	hematopoietic	rs7014186_C	0.751342	1.03118	360409	438
1	530.11	GERD	digestive	rs653178_C	0.751378	0.996336	363139	15202
5	741.3	Difficulty in walking	musculoskeletal	Chr6.31588020_CCTCT_C_C	0.751411	0.979527	362380	502
6	741.4	Joint effusions	musculoskeletal	rs162185_C	0.751421	0.983211	354538	721
14	411.9	Other acute and subacute forms of ischemic heart disease	circulatory system	rs12488245_C	0.751425	0.988417	358529	1539
1	585.33	Chronic Kidney Disease, Stage III	genitourinary	rs72840788_A	0.751428	1.0065	351834	7488
1	960	Poisoning by antibiotics	injuries & poisonings	rs78529941_A	0.751463	1.00319	360095	22471
14	741.3	Difficulty in walking	musculoskeletal	rs12724121_A	0.751466	0.979757	359250	498
10	415.2	Chronic pulmonary heart disease	circulatory system	Chr18.34219777_G_GTT_GTT	0.751486	1.01258	350220	1707
6	241.2	Nontoxic multinodular goiter	endocrine/metabolic	rs201699038_A	0.7515	1.03884	352456	263
12	740.1	Osteoarthritis; localized	musculoskeletal	rs1105014_C	0.751514	1.0028	356556	28178
7	366	Cataract	sense organs	rs32841_G	0.751527	0.99731	361605	36201
6	591	Urinary tract infection	genitourinary	rs162185_C	0.751529	1.0042	354538	12222
3	528.11	Stomatitis and mucositis (ulcerative)	digestive	rs4144499_C	0.75153	0.970051	362271	216
10	332	Parkinson's disease	neurological	Chr16.66690988_AT_A_A	0.751554	0.991528	334685	2816
3	252.1	Hyperparathyroidism	endocrine/metabolic	rs332659_A	0.751583	0.985418	362997	1055
7	479	Other upper respiratory disease	respiratory	rs10850409_A	0.751586	0.976533	363139	457
1	442	Other aneurysm	circulatory system	rs78529941_A	0.751594	1.00838	360095	3099
13	565	Anal and rectal conditions	digestive	rs56242556_T	0.751626	0.993529	356577	7373
1	204	Leukemia	neoplasms	rs34234056_A	0.751643	0.991905	359870	3067
11	411.1	Unstable angina (intermediate coronary syndrome)	circulatory system	rs77504602_A	0.75165	1.00817	353210	3772
6	375.2	Epiphora	sense organs	rs62526480_C	0.751676	0.975689	360610	345
6	958	Certain early complications of trauma or procedure	injuries & poisonings	rs66534382_A	0.751687	1.03319	362709	293
8	200	Myeloproliferative disease	neoplasms	rs151091024_G	0.751689	1.03923	358289	1534
11	687.4	Disturbance of skin sensation	dermatologic	rs4366697_C	0.75169	1.01297	349363	1391
3	364	Corneal opacity and other disorders of cornea	sense organs	rs1890753_G	0.751696	1.01107	352481	1646
6	442	Other aneurysm	circulatory system	rs162185_C	0.751742	1.0083	354538	3047
10	990	Effects radiation NOS	injuries & poisonings	rs422068_C	0.75178	1.00562	361820	6989
5	394.2	Mitral valve disease	circulatory system	rs2284174_C	0.751811	0.971488	361662	345
1	599	Other symptoms/disorders or the urinary system	genitourinary	rs72840788_A	0.751811	0.993866	351834	8314
7	509.1	Respiratory failure	respiratory	rs32841_G	0.751811	0.993145	361605	4720
3	696.42	Psoriatic arthropathy	dermatologic	rs4144499_C	0.751854	0.984988	362271	872
1	747	Cardiac and circulatory congenital anomalies	congenital anomalies	rs28579893_A	0.751923	1.01442	362381	1107
1	372	Disorders of conjunctiva	sense organs	rs11786896_T	0.751936	1.06838	359614	243
5	290.13	Senile dementia	mental disorders	Chr6.31588020_CCTCT_C_C	0.75194	1.00906	362380	2639
10	857	Mechanical complication of unspecified genitourinary device, implant, and graft	injuries & poisonings	rs422068_C	0.751964	0.988586	361820	1646
9	350.1	Abnormal involuntary movements	neurological	rs7014186_C	0.75197	0.977353	360409	821
3	599	Other symptoms/disorders or the urinary system	genitourinary	rs71366902_AT	0.752006	1.00611	361434	8547
14	274	Gout and other crystal arthropathies	endocrine/metabolic	rs17079881_G	0.752013	0.990184	358745	4575
11	395.4	Nonrheumatic pulmonary valve disorders	circulatory system	rs60757101_A	0.752027	1.04239	285017	255
5	296	Mood disorders	mental disorders	rs2284174_C	0.752037	1.00332	361662	27916
9	550.2	Diaphragmatic hernia	digestive	Chr9.97209762_TG_T_T	0.752046	0.990114	255810	15875
12	870	Open wounds of head; neck; and trunk	injuries & poisonings	rs13185878_G	0.752064	0.983219	363139	849
5	201	Hodgkin's disease	neoplasms	rs398028_T	0.752121	0.967882	361986	295
6	275.5	Disorders of calcium/phosphorus metabolism	endocrine/metabolic	rs11756440_A	0.752128	0.990733	354821	2326
5	175	Acquired absence of breast	neoplasms	rs2638950_G	0.752128	0.977253	361669	508
5	585.1	Acute renal failure	genitourinary	rs2284174_C	0.752156	0.995413	361662	14282
3	804	Fracture of hand or wrist	injuries & poisonings	rs71366902_AT	0.752168	0.976741	361434	565
14	741.3	Difficulty in walking	musculoskeletal	rs17079881_G	0.752174	0.970634	358745	497
6	433	Cerebrovascular disease	circulatory system	rs62526480_C	0.752281	0.995713	360610	11790
3	681.1	Cellulitis and abscess of fingers/toes	dermatologic	rs10749139_C	0.752335	0.955249	342489	223
2	293.1	Swelling, mass, or lump in head and neck [Space-occupying lesion, intracranial NOS]	mental disorders	rs3791679_G	0.752358	0.971824	363139	348
1	381	Otitis media and Eustachian tube disorders	sense organs	rs77709005_T	0.752373	1.02129	361895	862
14	292.1	Aphasia/speech disturbance	mental disorders	rs17079881_G	0.752392	0.980552	358745	1135
5	701.3	Circumscribed scleroderma	dermatologic	rs2284174_C	0.752412	0.963489	361662	208
14	425	Cardiomyopathy	circulatory system	rs12724121_A	0.752438	0.989901	359250	2012
8	577.1	Acute pancreatitis	digestive	rs151091024_G	0.752438	0.965222	358289	1925
13	535.6	Duodenitis	digestive	rs34866937_A	0.752478	0.988687	360010	1808
13	427.8	Sinoatrial node dysfunction (Bradycardia)	circulatory system	rs1915986_A	0.752498	0.982276	359374	622
13	714.1	Rheumatoid arthritis	musculoskeletal	rs56242556_T	0.752523	0.991266	356577	3983
1	574.3	Cholecystitis without cholelithiasis	digestive	rs73028849_C	0.752532	1.01384	353182	1165
6	296.1	Bipolar	mental disorders	rs12531355_T	0.752532	0.985802	359481	1266
11	443	Peripheral vascular disease	circulatory system	rs138934670_AAAC	0.752536	0.991748	243419	3627
10	450	Noninfectious disorders of lymphatic channels	circulatory system	rs17617337_T	0.752549	0.984525	360847	1240
14	286	Coagulation defects	hematopoietic	rs17079881_G	0.752555	0.978813	358745	953
5	574.12	Cholelithiasis with other cholecystitis	digestive	rs6602994_T	0.752585	0.987286	358159	1569
1	281.13	Folate-deficiency anemia	hematopoietic	rs73028849_C	0.752601	0.976836	353182	404
3	540	Appendiceal conditions	digestive	rs11190360_C	0.752613	0.956811	360594	472
1	386.2	Peripheral or central vertigo	sense organs	rs71468663_AC	0.752614	1.04255	362072	655
6	756	Other congenital musculoskeletal anomalies	congenital anomalies	rs201699038_A	0.752635	0.980651	352456	1035
3	613	Other nonmalignant breast conditions	genitourinary	rs10749139_C	0.752642	1.03463	342489	378
5	279	Disorders involving the immune mechanism	endocrine/metabolic	Chr6.31588020_CCTCT_C_C	0.75269	0.976684	362380	382
14	395.3	Nonrheumatic tricuspid valve disorders	circulatory system	rs12488245_C	0.752695	0.972067	358529	257
13	150	Cancer of esophagus	neoplasms	rs34866937_A	0.752717	0.987573	360010	1494
1	348.2	Cerebral edema and compression of brain	neurological	rs2644262_C	0.752726	1.02477	357413	408
10	275.3	Disorders of magnesium metabolism	endocrine/metabolic	Chr18.34219777_G_GTT_GTT	0.752767	0.986942	350220	1546
4	272.9	Unspecified disorder of lipoid metabolism	endocrine/metabolic	rs186749_A	0.752791	1.02536	357870	338
3	242.1	Graves' disease	endocrine/metabolic	rs3176326_A	0.752799	0.971594	356321	382
11	575.2	Obstruction of bile duct	digestive	rs4366697_C	0.752844	0.984916	349363	998
1	564	Functional digestive disorders	digestive	rs653178_C	0.752885	0.996808	363139	20077
9	211	Benign neoplasm of other parts of digestive system	neoplasms	rs6821503_T	0.752902	0.991304	360699	3414
5	965	Poisoning by analgesics, antipyretics, and antirheumatics	injuries & poisonings	rs398028_T	0.75294	1.00788	361986	5038
14	285.2	Anemia of chronic disease	hematopoietic	rs12724121_A	0.753012	1.01589	359250	822
1	375.2	Epiphora	sense organs	rs653178_C	0.753078	1.02387	363139	346
1	372	Disorders of conjunctiva	sense organs	rs653178_C	0.753081	1.02841	363139	247
6	578	Gastrointestinal hemorrhage	digestive	rs66534382_A	0.753086	1.00574	362709	9869
1	250.11	Type 1 diabetes with ketoacidosis	endocrine/metabolic	rs78529941_A	0.753129	1.02935	360095	249
14	250.23	Type 2 diabetes with ophthalmic manifestations	endocrine/metabolic	rs17079881_G	0.753133	0.986337	358745	2313
13	280	Iron deficiency anemias	hematopoietic	rs1915986_A	0.753191	0.995413	359374	9644
10	293	Symptoms involving head and neck	mental disorders	Chr16.66690988_AT_A_A	0.753198	0.978576	334685	422
4	200.1	Polycythemia vera	neoplasms	rs186749_A	0.753211	0.979618	357870	505
1	752	Nervous system congenital anomalies	congenital anomalies	rs28579893_A	0.753225	1.02199	362381	472
1	411	Ischemic Heart Disease	circulatory system	rs7257103_T	0.753245	1.00253	361920	41577
3	870	Open wounds of head; neck; and trunk	injuries & poisonings	rs10155248_T	0.753247	0.984607	354507	828
8	441	Vascular insufficiency of intestine	circulatory system	rs151091024_G	0.753254	1.05318	358289	822
10	509	Respiratory failure, insufficiency, arrest	respiratory	rs17617337_T	0.753259	0.993179	360847	6505
14	715.2	Ankylosing spondylitis	musculoskeletal	rs12724121_A	0.7533	0.978733	359250	445
11	353	Nerve root and plexus disorders	neurological	rs138934670_AAAC	0.753313	0.96593	243419	204
1	365.2	Primary angle-closure glaucoma	sense organs	rs34123659_TA	0.753331	1.02307	344211	647
4	358.1	Myasthenia gravis	neurological	rs186749_A	0.753357	0.972568	357870	277
3	316	Substance addiction and disorders	mental disorders	rs1890753_G	0.753364	1.0225	352481	395
10	803.1	Fracture of humerus	injuries & poisonings	rs17617337_T	0.753364	1.01644	360847	1105
1	735.3	Hallux valgus (Bunion)	musculoskeletal	rs71468663_AC	0.753368	1.02209	362072	2429
11	279.1	Immunity deficiency	endocrine/metabolic	rs60757101_A	0.753369	1.04243	285017	251
11	531.3	Duodenal ulcer	digestive	rs9932314_T	0.75339	1.01317	353481	1150
1	426.21	First degree AV block	circulatory system	rs73028849_C	0.753441	0.98897	353182	1800
6	368.1	Amblyopia	sense organs	rs201699038_A	0.753446	0.971761	352456	482
1	242.1	Graves' disease	endocrine/metabolic	rs533030436_G	0.753465	0.959845	334655	362
1	198.6	Secondary malignancy of bone	neoplasms	rs6939900_T	0.753487	1.00665	356875	4891
5	276.5	Hypovolemia	endocrine/metabolic	rs398028_T	0.75349	1.00757	361986	5464
3	287.3	Thrombocytopenia	hematopoietic	rs11190360_C	0.753512	0.980384	360594	2300
6	586.1	Anatomical abnormatilies of kidney and ureters	genitourinary	rs162185_C	0.753537	0.972735	354538	266
1	481	Influenza	respiratory	rs77709005_T	0.753543	1.02751	361895	512
1	276.42	Alkalosis	endocrine/metabolic	rs34234056_A	0.753552	1.02575	359870	305
1	740	Osteoarthrosis	musculoskeletal	rs73028849_C	0.753578	0.997624	353182	45836
11	465.2	Acute pharyngitis	respiratory	rs4366697_C	0.753581	1.03104	349363	241
7	507	Pleurisy; pleural effusion	respiratory	rs531997_G	0.753583	0.994237	360670	10205
6	426.21	First degree AV block	circulatory system	rs11756440_A	0.753591	1.01053	354821	1820
12	252.1	Hyperparathyroidism	endocrine/metabolic	rs13185878_G	0.753596	1.01507	363139	1056
6	735.21	Hammer toe (acquired)	musculoskeletal	rs62526480_C	0.753599	0.978719	360610	444
4	790.6	Other abnormal blood chemistry	symptoms	rs186749_A	0.753643	0.971122	357870	249
13	242.1	Graves' disease	endocrine/metabolic	rs2234962_C	0.753649	1.02756	363139	392
6	371.3	Inflammation of eyelids	sense organs	rs66534382_A	0.75367	0.978404	362709	667
3	564	Functional digestive disorders	digestive	rs10077410_A	0.753714	1.00466	363139	20077
11	751.21	Cystic kidney disease	congenital anomalies	rs4366697_C	0.753732	0.975576	349363	375
11	433.21	Cerebral artery occlusion, with cerebral infarction	circulatory system	rs4366697_C	0.753779	0.992268	349363	3832
12	686	Other local infections of skin and subcutaneous tissue	dermatologic	rs13185878_G	0.753811	0.985556	363139	1131
5	939	Atopic/contact dermatitis due to other or unspecified	dermatologic	rs6602994_T	0.753823	0.988796	358159	2003
5	472	Chronic pharyngitis and nasopharyngitis	respiratory	rs12494109_A	0.753829	1.02835	350731	251
11	480.11	Pneumococcal pneumonia	respiratory	rs77504602_A	0.753834	1.00509	353210	9706
2	750	Digestive congenital anomalies	congenital anomalies	rs3791679_G	0.753841	1.02555	363139	429
3	455	Hemorrhoids	circulatory system	rs4144499_C	0.753859	1.00608	362271	5415
1	260	Protein-calorie malnutrition	endocrine/metabolic	rs9810339_T	0.753877	0.978262	361811	406
5	521.1	Dental caries	digestive	rs398028_T	0.753927	0.980972	361986	834
5	443.1	Raynaud's syndrome	circulatory system	Chr6.31588020_CCTCT_C_C	0.753936	0.988619	362380	1605
13	695.9	Unspecified erythematous condition	dermatologic	rs56242556_T	0.753939	1.0307	356577	319
6	965	Poisoning by analgesics, antipyretics, and antirheumatics	injuries & poisonings	rs11710570_C	0.75398	0.993709	362849	5049
6	285.2	Anemia of chronic disease	hematopoietic	rs11756440_A	0.753984	0.984503	354821	810
3	585.33	Chronic Kidney Disease, Stage III	genitourinary	rs11190360_C	0.753988	1.01091	360594	7669
10	251.1	Hypoglycemia	endocrine/metabolic	rs422068_C	0.754022	0.988948	361820	1721
9	535.8	Other specified gastritis	digestive	Chr9.97209762_TG_T_T	0.754031	1.02645	255810	2053
6	709	Diffuse diseases of connective tissue	dermatologic	rs11710570_C	0.754054	1.01281	362849	1224
11	401.1	Essential hypertension	circulatory system	rs138934670_AAAC	0.754065	1.00232	243419	68259
5	202.24	Large cell lymphoma	neoplasms	rs2284174_C	0.754069	1.01582	361662	1127
13	577.3	Cyst and pseudocyst of pancreas	digestive	rs56242556_T	0.754074	1.02405	356577	519
3	510	Other diseases of lung	respiratory	rs10077410_A	0.754148	1.01665	363139	1486
1	592	Cystitis and urethritis	genitourinary	rs28579893_A	0.754206	1.0134	362381	1258
6	395.4	Nonrheumatic pulmonary valve disorders	circulatory system	rs11710570_C	0.754266	0.975252	362849	315
11	990	Effects radiation NOS	injuries & poisonings	rs60757101_A	0.754294	1.0091	285017	5484
3	714.1	Rheumatoid arthritis	musculoskeletal	rs4144499_C	0.754355	0.993045	362271	4052
6	585.31	Renal dialysis	genitourinary	rs11710570_C	0.754364	0.984854	362849	850
10	521.1	Dental caries	digestive	rs422068_C	0.754401	0.984235	361820	835
5	286.12	Congenital deficiency of other clotting factors (including factor VII)	hematopoietic	rs2638950_G	0.754432	1.03327	361669	239
6	185	Cancer of prostate	neoplasms	rs62526480_C	0.754453	1.01281	360610	1261
1	735.23	Hallux rigidus	musculoskeletal	rs2042995_C	0.754457	0.970605	363139	302
1	451	Phlebitis and thrombophlebitis	circulatory system	rs11786896_T	0.754516	1.03877	359614	740
1	782.3	Edema	symptoms	rs71468663_AC	0.754589	0.978681	362072	2568
5	500	Lung disease due to external agents	respiratory	rs2284174_C	0.754612	1.02076	361662	655
11	260	Protein-calorie malnutrition	endocrine/metabolic	rs4366697_C	0.754616	0.976345	349363	397
2	433.5	Cerebral aneurysm	circulatory system	rs11066320_A	0.75465	0.979301	360708	453
1	714	Rheumatoid arthritis and other inflammatory polyarthropathies	musculoskeletal	rs34234056_A	0.754655	1.00686	359870	4238
1	611	Abnormal findings on mammogram or breast exam	genitourinary	rs34234056_A	0.754661	1.02816	359870	253
1	611.3	Lump or mass in breast	genitourinary	rs34234056_A	0.754661	1.02816	359870	253
6	575	Other biliary tract disease	digestive	rs11756440_A	0.754709	0.992701	354821	3690
5	740.11	Osteoarthrosis, localized, primary	musculoskeletal	rs12494109_A	0.75471	1.00618	350731	5233
1	965	Poisoning by analgesics, antipyretics, and antirheumatics	injuries & poisonings	rs73028849_C	0.754749	1.00671	353182	4914
8	781	Symptoms involving nervous and musculoskeletal systems	symptoms	rs12939170_T	0.754769	0.984774	362293	8335
1	473.3	Paralysis/spasm of vocal cords or larynx	respiratory	rs34123659_TA	0.754775	1.0388	344211	227
3	292	Neurological disorders	mental disorders	rs10749139_C	0.754776	1.00919	342489	5366
14	379	Other disorders of eye	sense organs	rs12488245_C	0.754821	0.986388	358529	1078
1	456	Chronic venous insufficiency [CVI]	circulatory system	rs78529941_A	0.754845	1.02675	360095	295
14	252	Disorders of parathyroid gland	endocrine/metabolic	rs12488245_C	0.754861	1.01276	358529	1255
6	280.1	Iron deficiency anemias, unspecified or not due to blood loss	hematopoietic	rs12531355_T	0.754895	0.994747	359481	9361
1	276.41	Acidosis	endocrine/metabolic	rs9810339_T	0.754902	1.01013	361811	1923
1	560.4	Other intestinal obstruction	digestive	rs9810339_T	0.754924	1.00924	361811	2312
3	425	Cardiomyopathy	circulatory system	rs1890753_G	0.754988	0.990152	352481	1981
12	741.3	Difficulty in walking	musculoskeletal	rs1105014_C	0.754993	1.01996	356556	497
6	575.1	Cholangitis	digestive	rs66534382_A	0.754998	1.01837	362709	927
2	733	Other disorders of bone and cartilage	musculoskeletal	rs3791679_G	0.75501	0.98269	363139	909
3	496.21	Obstructive chronic bronchitis	respiratory	rs3176326_A	0.755065	1.00749	356321	5596
9	217.1	Nevus, non-neoplastic	neoplasms	rs6821503_T	0.755112	0.969969	360699	275
3	411.8	Other chronic ischemic heart disease, unspecified	circulatory system	rs71366902_AT	0.755116	0.995897	361434	19771
6	537	Other disorders of stomach and duodenum	digestive	rs12223220_G	0.75513	0.98483	318626	1688
1	401.2	Hypertensive heart and/or renal disease	circulatory system	rs6939900_T	0.755131	1.01274	356875	1303
1	275.1	Disorders of iron metabolism	hematopoietic	rs6939900_T	0.755134	1.01451	356875	1005
1	710	Osteomyelitis, periostitis, and other infections involving bone	musculoskeletal	Chr5.132409975_CT_C_C	0.755147	1.03016	338295	280
12	372	Disorders of conjunctiva	sense organs	rs13185878_G	0.755179	1.031	363139	247
14	698	Pruritus and related conditions	dermatologic	rs12488245_C	0.755186	1.02632	358529	296
13	509.1	Respiratory failure	respiratory	rs56242556_T	0.755198	1.00804	356577	4642
10	394.7	Disease of tricuspid valve	circulatory system	rs422068_C	0.755211	1.0177	361820	676
13	714	Rheumatoid arthritis and other inflammatory polyarthropathies	musculoskeletal	rs35605324_A	0.755271	1.01253	362520	4278
1	459.9	Circulatory disease NEC	circulatory system	rs653178_C	0.75528	1.00295	363139	23699
5	596.5	Functional disorders of bladder	genitourinary	rs2638950_G	0.755289	0.980235	361669	657
3	334	Degenerative disease of the spinal cord	neurological	rs71366902_AT	0.755291	1.01281	361434	1849
3	571.6	Primary biliary cirrhosis	digestive	rs3176326_A	0.755311	0.968966	356321	313
1	274	Gout and other crystal arthropathies	endocrine/metabolic	rs73028849_C	0.755322	0.993029	353182	4515
1	375.2	Epiphora	sense organs	rs2644262_C	0.755346	1.02679	357413	342
3	798	Malaise and fatigue	symptoms	rs4144499_C	0.755384	0.993374	362271	4430
6	724.2	Disorders of coccyx	musculoskeletal	rs11756440_A	0.755402	0.969476	354821	203
3	577.3	Cyst and pseudocyst of pancreas	digestive	rs10749139_C	0.755417	1.02995	342489	494
13	556.1	Ulceration of intestine	digestive	rs35605324_A	0.755434	0.944388	362520	211
10	714	Rheumatoid arthritis and other inflammatory polyarthropathies	musculoskeletal	rs17617337_T	0.755442	1.00833	360847	4262
6	695.7	Prurigo and Lichen	dermatologic	rs162185_C	0.755454	1.02576	354538	306
10	444.1	Arterial embolism and thrombosis of lower extremity artery	circulatory system	Chr16.66690988_AT_A_A	0.755459	0.979078	334685	435
10	727.4	Ganglion and cyst of synovium, tendon, and bursa	musculoskeletal	rs422068_C	0.75548	0.978466	361820	442
1	721.1	Spondylosis without myelopathy	musculoskeletal	rs653178_C	0.755498	1.01115	363139	1543
6	851	Complications of transplants and reattached limbs	injuries & poisonings	rs66534382_A	0.755506	0.966228	362709	267
13	253	Disorders of the pituitary gland and its hypothalamic control	endocrine/metabolic	rs56242556_T	0.755514	1.01772	356577	944
11	681	Superficial cellulitis and abscess	dermatologic	rs4366697_C	0.75556	0.97307	349363	303
4	367.8	Hypermetropia	sense organs	rs186749_A	0.755589	0.97267	357870	274
1	763	Thoracic or lumbosacral neuritis or radiculitis, unspecified	symptoms	rs533030436_G	0.75559	0.953865	334655	268
1	735.23	Hallux rigidus	musculoskeletal	rs2644262_C	0.755671	0.971922	357413	301
10	365	Glaucoma	sense organs	rs422068_C	0.75571	1.00529	361820	7686
7	401.2	Hypertensive heart and/or renal disease	circulatory system	rs531997_G	0.755714	0.984374	360670	1315
6	149.4	Cancer of larynx	neoplasms	rs162185_C	0.755715	0.973674	354538	280
13	274	Gout and other crystal arthropathies	endocrine/metabolic	rs35605324_A	0.755722	0.987944	362520	4628
12	426.9	Cardiac pacemaker/device in situ	circulatory system	rs13185878_G	0.755725	1.0067	363139	5352
1	255	Disorders of adrenal glands	endocrine/metabolic	rs71468663_AC	0.755757	0.962694	362072	825
10	696	Psoriasis and related disorders	dermatologic	rs17617337_T	0.755779	0.989951	360847	2888
1	211	Benign neoplasm of other parts of digestive system	neoplasms	rs6939900_T	0.755782	1.00791	356875	3369
1	340	Migraine	neurological	rs73028849_C	0.755785	1.00946	353182	2436
6	497	Bronchitis	respiratory	rs12223220_G	0.755821	1.03852	318626	263
11	198	Secondary malignant neoplasm	neoplasms	rs9932314_T	0.75583	0.996594	353481	17497
14	117	Mycoses	infectious diseases	rs17079881_G	0.755838	0.961824	358745	284
8	506	Empyema and pneumothorax	respiratory	rs12939170_T	0.75585	0.961306	362293	1236
13	378.1	Strabismus (not specified as paralytic)	sense organs	rs35605324_A	0.755858	1.05016	362520	263
6	572	Ascites (non malignant)	digestive	rs12223220_G	0.755861	0.986208	318626	2032
3	170	Cancer of bone and connective tissue	neoplasms	rs11190360_C	0.755865	1.0474	360594	387
12	947	Urticaria	dermatologic	rs1105014_C	0.755879	0.970069	356556	209
10	447.1	Stricture of artery	circulatory system	rs422068_C	0.755898	1.01836	361820	626
11	550.2	Diaphragmatic hernia	digestive	rs77504602_A	0.755905	1.00343	353210	21847
3	374.3	Ptosis of eyelid	sense organs	rs3176326_A	0.75593	0.983985	356321	1181
14	386.9	Dizziness and giddiness (Light-headedness and vertigo)	sense organs	rs17079881_G	0.755933	0.988574	358745	3220
1	440	Atherosclerosis	circulatory system	rs73028849_C	0.75594	1.01415	353182	1084
3	967	Adverse effects of sedatives or other central nervous system depressants and anesthetics	injuries & poisonings	rs17608766_C	0.75594	0.958597	363139	231
13	198.1	Secondary malignancy of lymph nodes	neoplasms	rs2234962_C	0.755944	0.994019	363139	8239
1	189.2	Cancer of bladder	neoplasms	rs73028849_C	0.755955	0.991894	353182	3296
5	426.91	Cardiac pacemaker in situ	circulatory system	rs2638950_G	0.755978	0.992898	361669	5212
5	290.11	Alzheimer's disease	mental disorders	rs2284174_C	0.755985	0.989779	361662	2661
1	531.2	Gastric ulcer	digestive	rs77709005_T	0.756069	1.01481	361895	1732
7	496.3	Bronchiectasis	respiratory	rs531997_G	0.756083	0.99088	360670	3874
6	530	Diseases of esophagus	digestive	rs12223220_G	0.756097	1.0039	318626	28057
11	290.11	Alzheimer's disease	mental disorders	rs9932314_T	0.756099	0.991377	353481	2596
3	279	Disorders involving the immune mechanism	endocrine/metabolic	rs17608766_C	0.756101	0.967872	363139	383
9	687.1	Rash and other nonspecific skin eruption	dermatologic	Chr9.97209762_TG_T_T	0.756102	1.04215	255810	793
1	425	Cardiomyopathy	circulatory system	rs71468663_AC	0.756142	0.976193	362072	2030
13	426.23	Second degree AV block	circulatory system	rs35605324_A	0.756146	1.0317	362520	658
1	276.41	Acidosis	endocrine/metabolic	rs6939900_T	0.756185	0.98958	356875	1901
13	362.2	Degeneration of macula and posterior pole of retina	sense organs	rs1915986_A	0.756185	0.995275	359374	8954
13	568.1	Peritoneal adhesions (postoperative) (postinfection)	digestive	rs56242556_T	0.756189	0.985149	356577	1317
10	597.1	Urethral stricture (not specified as infectious)	genitourinary	rs17617337_T	0.756207	0.987593	360847	1889
13	324	Other CNS infection and poliomyelitis	neurological	rs1915986_A	0.756213	1.02251	359374	388
5	367.2	Astigmatism	sense organs	rs2638950_G	0.756254	0.990907	361669	3122
10	198.2	Secondary malignancy of respiratory organs	neoplasms	Chr18.34219777_G_GTT_GTT	0.756273	0.992622	350220	4767
1	300.12	Agorophobia, social phobia, and panic disorder	mental disorders	rs9810339_T	0.756294	1.01687	361811	686
5	386.1	Meniere's disease	sense organs	rs12502027_G	0.756301	1.01845	358526	622
1	195	Cancer, suspected or other	neoplasms	rs28579893_A	0.756306	0.99467	362381	7963
1	977	Personal history of allergy to medicinal agents	injuries & poisonings	rs7257103_T	0.756309	0.99492	361920	8478
7	594	Urinary calculus	genitourinary	rs531997_G	0.756317	0.992535	360670	5836
11	695	Erythematous conditions	dermatologic	rs60757101_A	0.756319	0.982818	285017	1477
9	389.1	Sensorineural hearing loss	sense organs	Chr9.97209762_TG_T_T	0.75636	1.05136	255810	532
7	585.2	Renal failure NOS	genitourinary	rs531997_G	0.75637	1.02002	360670	804
3	724	Other and unspecified disorders of back	musculoskeletal	rs71366902_AT	0.756399	1.02389	361434	526
10	293.1	Swelling, mass, or lump in head and neck [Space-occupying lesion, intracranial NOS]	mental disorders	Chr16.66690988_AT_A_A	0.756405	1.02452	334685	328
3	280.1	Iron deficiency anemias, unspecified or not due to blood loss	hematopoietic	rs17608766_C	0.756416	0.993411	363139	9440
6	747	Cardiac and circulatory congenital anomalies	congenital anomalies	rs12223220_G	0.756416	0.980288	318626	984
3	395.1	Nonrheumatic mitral valve disorders	circulatory system	rs17608766_C	0.75642	0.989727	363139	3805
14	262	Mineral deficiency NEC	endocrine/metabolic	rs12488245_C	0.756465	0.977634	358529	390
3	250.42	Other abnormal glucose	endocrine/metabolic	rs10749139_C	0.756475	0.964303	342489	339
3	216	Benign neoplasm of skin	neoplasms	rs1890753_G	0.756476	1.0137	352481	1030
8	198.2	Secondary malignancy of respiratory organs	neoplasms	rs12939170_T	0.756505	0.980597	362293	4940
6	276.4	Acid-base balance disorder	endocrine/metabolic	rs11710570_C	0.756539	1.00934	362849	2249
3	165	Cancer within the respiratory system	neoplasms	rs10749139_C	0.756542	1.00905	342489	5472
1	578.9	Hemorrhage of gastrointestinal tract	digestive	rs71468663_AC	0.756545	1.01918	362072	3141
1	315.1	Learning disorder	mental disorders	rs72840788_A	0.756555	0.962132	351834	201
6	331.1	Hydrocephalus	neurological	rs11710570_C	0.756614	0.983077	362849	666
13	272.1	Hyperlipidemia	endocrine/metabolic	rs56242556_T	0.756616	1.00295	356577	39586
8	241	Nontoxic nodular goiter	endocrine/metabolic	rs151091024_G	0.756623	0.947524	358289	813
13	287	Purpura and other hemorrhagic conditions	hematopoietic	rs2234962_C	0.756639	1.01089	363139	2448
5	300.9	Posttraumatic stress disorder	mental disorders	rs6602994_T	0.756685	0.97076	358159	283
7	447.1	Stricture of artery	circulatory system	rs10850409_A	0.756686	0.98035	363139	626
3	756	Other congenital musculoskeletal anomalies	congenital anomalies	rs10155248_T	0.756752	0.986426	354507	1036
2	724	Other and unspecified disorders of back	musculoskeletal	rs3791679_G	0.756753	0.97758	363139	531
1	198	Secondary malignant neoplasm	neoplasms	rs34234056_A	0.756799	1.00338	359870	17853
11	735.2	Acquired toe deformities	musculoskeletal	rs138934670_AAAC	0.756814	1.0138	243419	1247
9	550.6	Incisional hernia	digestive	rs6821503_T	0.756883	0.977839	360699	500
10	255.2	Adrenal hypofunction	endocrine/metabolic	Chr16.66690988_AT_A_A	0.756897	0.976196	334685	331
10	255.21	Glucocorticoid deficiency	endocrine/metabolic	Chr16.66690988_AT_A_A	0.756897	0.976196	334685	331
5	743	Osteoporosis, osteopenia and pathological fracture	musculoskeletal	rs12502027_G	0.756911	0.986715	358526	1170
6	751.2	Congenital anomalies of urinary system	congenital anomalies	rs62526480_C	0.756912	1.01636	360610	754
11	427.22	Atrial flutter	circulatory system	rs138934670_AAAC	0.756919	0.977474	243419	457
12	594.3	Calculus of ureter	genitourinary	rs1105014_C	0.756977	1.011	356556	1603
6	279.11	Deficiency of humoral immunity	endocrine/metabolic	rs11710570_C	0.757012	1.02822	362849	248
3	441	Vascular insufficiency of intestine	circulatory system	rs17608766_C	0.757022	0.978281	363139	835
3	528	Diseases of the oral soft tissues, excluding lesions specific for gingiva and tongue	digestive	rs1890753_G	0.757024	0.979898	352481	460
13	189.21	Malignant neoplasm of bladder	neoplasms	rs56242556_T	0.757031	1.00993	356577	2996
7	687.4	Disturbance of skin sensation	dermatologic	rs32841_G	0.757034	0.987962	361605	1439
5	555	Inflammatory bowel disease and other gastroenteritis and colitis	digestive	rs12494109_A	0.757035	1.00647	350731	4664
13	690	Erythematosquamous dermatosis	dermatologic	rs56242556_T	0.757042	0.977938	356577	590
3	155.1	Malignant neoplasm of liver, primary	neoplasms	rs332659_A	0.757045	0.976591	362997	388
8	521	Diseases of hard tissues of teeth	digestive	rs151091024_G	0.757056	1.05026	358289	885
5	586.1	Anatomical abnormatilies of kidney and ureters	genitourinary	rs2638950_G	0.757056	1.031	361669	269
6	782.3	Edema	symptoms	rs201699038_A	0.757063	1.01236	352456	2488
8	574.3	Cholecystitis without cholelithiasis	digestive	rs12939170_T	0.757063	1.03915	362293	1199
1	198.4	Secondary malignant neoplasm of liver	neoplasms	rs78529941_A	0.7571	0.993979	360095	5667
13	701.3	Circumscribed scleroderma	dermatologic	rs34866937_A	0.757116	0.96756	360010	208
11	741	Symptoms and disorders of the joints	musculoskeletal	rs138934670_AAAC	0.75712	0.985804	243419	1157
14	272.11	Hypercholesterolemia	endocrine/metabolic	rs12724121_A	0.757146	1.00253	359250	35861
12	334.2	Anterior horn cell disease	neurological	rs1105014_C	0.757148	0.980719	356556	504
1	591	Urinary tract infection	genitourinary	rs71468663_AC	0.757148	0.990247	362072	12474
14	857	Mechanical complication of unspecified genitourinary device, implant, and graft	injuries & poisonings	rs17079881_G	0.75716	0.984077	358745	1634
1	401.2	Hypertensive heart and/or renal disease	circulatory system	rs77709005_T	0.757167	0.983184	361895	1319
7	870	Open wounds of head; neck; and trunk	injuries & poisonings	rs32841_G	0.757179	1.01587	361605	844
8	364.5	Corneal dystrophy	sense organs	rs12939170_T	0.757198	1.07081	362293	364
9	770	Myalgia and myositis unspecified	symptoms	rs7014186_C	0.7572	1.01456	360409	1913
3	159.2	Malignant neoplasm of small intestine, including duodenum	neoplasms	rs10155248_T	0.757241	0.973056	354507	258
11	568	Other disorders of peritoneum	digestive	rs4366697_C	0.757279	1.01231	349363	1470
1	743	Osteoporosis, osteopenia and pathological fracture	musculoskeletal	Chr5.132409975_CT_C_C	0.757288	1.01496	338295	1113
3	496.1	Emphysema	respiratory	rs332659_A	0.757344	0.991631	362997	3090
5	717	Polymyalgia Rheumatica	musculoskeletal	rs6602994_T	0.757347	0.989791	358159	2363
3	747.12	Valvular heart disease/ heart chambers	congenital anomalies	rs10749139_C	0.757354	0.959641	342489	263
10	110	Dermatophytosis / Dermatomycosis	infectious diseases	rs422068_C	0.757367	0.971838	361820	253
1	375	Disorders of lacrimal system	sense organs	rs73028849_C	0.75737	1.01203	353182	1481
7	389	Hearing loss	sense organs	rs32841_G	0.757371	0.994502	361605	7089
1	714.1	Rheumatoid arthritis	musculoskeletal	rs34234056_A	0.757399	1.00696	359870	4016
3	433.3	Cerebral ischemia	circulatory system	rs332659_A	0.757417	0.993111	362997	4603
6	427.42	Cardiac arrest	circulatory system	rs66534382_A	0.757445	0.96148	362709	201
3	300.13	Phobia	mental disorders	rs112716157_CA	0.757459	1.02253	227276	398
1	381.1	Otitis media	sense organs	rs653178_C	0.757474	1.0173	363139	632
13	527	Diseases of the salivary glands	digestive	rs34866937_A	0.757517	1.03159	360010	227
11	276.6	Fluid overload	endocrine/metabolic	rs60757101_A	0.757527	0.982747	285017	1458
11	362	Other retinal disorders	sense organs	rs77504602_A	0.757534	0.994947	353210	9550
1	277	Other disorders of metabolism	endocrine/metabolic	rs77709005_T	0.757539	0.982219	361895	1174
10	368.9	Subjective visual disturbances	sense organs	rs422068_C	0.75754	0.9805	361820	531
10	585.1	Acute renal failure	genitourinary	Chr18.34219777_G_GTT_GTT	0.75755	1.00441	350220	13864
11	729	Other disorders of soft tissues	musculoskeletal	rs4366697_C	0.75755	0.969699	349363	235
3	386.1	Meniere's disease	sense organs	rs10749139_C	0.757564	0.97307	342489	591
13	345.11	Generalized convulsive epilepsy	neurological	rs1915986_A	0.75758	0.978371	359374	398
1	204.2	Myeloid leukemia	neoplasms	rs373980643_G	0.757595	1.0156	356944	789
1	496.3	Bronchiectasis	respiratory	rs34234056_A	0.757598	0.992959	359870	3872
3	536	Disorders of function of stomach	digestive	rs3176326_A	0.757612	1.01353	356321	1653
1	770	Myalgia and myositis unspecified	symptoms	rs73028849_C	0.757618	1.01069	353182	1879
1	578	Gastrointestinal hemorrhage	digestive	rs373980643_G	0.757618	0.995537	356944	9721
6	427.8	Sinoatrial node dysfunction (Bradycardia)	circulatory system	rs11710570_C	0.757631	1.01763	362849	627
1	472	Chronic pharyngitis and nasopharyngitis	respiratory	rs72840788_A	0.75765	0.966527	351834	255
2	593	Hematuria	genitourinary	rs11066320_A	0.75767	0.993917	360708	5282
10	496.21	Obstructive chronic bronchitis	respiratory	rs422068_C	0.757671	0.993933	361820	5673
1	287.3	Thrombocytopenia	hematopoietic	Chr5.132409975_CT_C_C	0.757686	0.989352	338295	2166
10	320	Meningitis	neurological	rs422068_C	0.757709	1.02599	361820	308
2	153	Colorectal cancer	neoplasms	rs3791679_G	0.757791	1.00614	363139	7307
3	599	Other symptoms/disorders or the urinary system	genitourinary	rs1890753_G	0.757792	1.00484	352481	8336
7	591	Urinary tract infection	genitourinary	rs531997_G	0.757797	0.994857	360670	12427
3	323	Encephalitis	neurological	rs1890753_G	0.757815	0.976391	352481	330
14	496.1	Emphysema	respiratory	rs12724121_A	0.757817	0.991971	359250	3065
10	159.2	Malignant neoplasm of small intestine, including duodenum	neoplasms	rs17617337_T	0.75784	0.967396	360847	265
10	366	Cataract	sense organs	Chr16.66690988_AT_A_A	0.757848	0.997395	334685	33476
10	510	Other diseases of lung	respiratory	Chr18.34219777_G_GTT_GTT	0.757852	0.986706	350220	1428
6	395	Heart valve disorders	circulatory system	rs66534382_A	0.757876	0.994404	362709	10035
1	280	Iron deficiency anemias	hematopoietic	rs9810339_T	0.757878	0.995523	361811	9704
9	320	Meningitis	neurological	rs6821503_T	0.757887	0.972043	360699	310
5	280.1	Iron deficiency anemias, unspecified or not due to blood loss	hematopoietic	Chr6.31588020_CCTCT_C_C	0.757894	0.995306	362380	9420
1	378	Strabismus and other disorders of binocular eye movements	sense organs	rs34234056_A	0.757902	1.01411	359870	970
12	751	Genitourinary congenital anomalies	congenital anomalies	rs13185878_G	0.75791	1.01612	363139	890
6	452	Other venous embolism and thrombosis	circulatory system	rs201699038_A	0.757913	1.03364	352456	332
3	430.2	Intracerebral hemorrhage	circulatory system	rs4144499_C	0.757913	1.0119	362271	1359
1	323	Encephalitis	neurological	rs34234056_A	0.75797	0.976546	359870	337
5	272.9	Unspecified disorder of lipoid metabolism	endocrine/metabolic	rs398028_T	0.757971	1.02951	361986	341
3	571	Chronic liver disease and cirrhosis	digestive	rs112716157_CA	0.758	0.99271	227276	3747
6	557.1	Celiac disease	digestive	rs11710570_C	0.758004	1.01037	362849	1802
7	288	Diseases of white blood cells	hematopoietic	rs531997_G	0.758007	1.02672	360670	445
6	159.4	Malignant neoplasm of retroperitoneum and peritoneum	neoplasms	rs11710570_C	0.758019	0.973882	362849	274
6	395.2	Nonrheumatic aortic valve disorders	circulatory system	rs12223220_G	0.758033	1.00929	318626	4508
13	580.1	Glomerulonephritis	genitourinary	rs56242556_T	0.758036	0.977505	356577	564
3	540	Appendiceal conditions	digestive	rs17608766_C	0.758048	0.971334	363139	474
13	202.2	Non-Hodgkins lymphoma	neoplasms	rs1915986_A	0.758054	1.00843	359374	2710
1	451.2	Phlebitis and thrombophlebitis of lower extremities	circulatory system	rs2042995_C	0.758058	0.977607	363139	507
14	159.4	Malignant neoplasm of retroperitoneum and peritoneum	neoplasms	rs12488245_C	0.758059	0.973467	358529	272
6	430.2	Intracerebral hemorrhage	circulatory system	rs11756440_A	0.758093	1.01207	354821	1328
3	375.2	Epiphora	sense organs	rs4144499_C	0.758097	0.976831	362271	344
1	368.1	Amblyopia	sense organs	rs2644262_C	0.758148	0.978339	357413	498
6	573.3	Hepatomegaly	digestive	rs66534382_A	0.758148	0.968107	362709	292
9	331.1	Hydrocephalus	neurological	Chr9.97209762_TG_T_T	0.758172	1.05454	255810	465
3	599.4	Urinary incontinence	genitourinary	rs3176326_A	0.75822	0.989717	356321	2832
3	227.1	Benign neoplasm of adrenal gland	neoplasms	rs10077410_A	0.75822	0.962711	363139	281
1	366.2	Senile cataract	sense organs	rs34234056_A	0.758233	0.99532	359870	9009
5	523.3	Periodontitis (acute or chronic)	digestive	rs6602994_T	0.758277	0.968671	358159	243
1	362.2	Degeneration of macula and posterior pole of retina	sense organs	rs11786896_T	0.758296	1.01115	359614	8949
11	433.1	Occlusion and stenosis of precerebral arteries	circulatory system	rs138934670_AAAC	0.758314	1.01486	243419	1065
1	345.11	Generalized convulsive epilepsy	neurological	Chr5.132409975_CT_C_C	0.758329	0.97445	338295	369
1	286.7	Other and unspecified coagulation defects	hematopoietic	rs373980643_G	0.758342	0.974285	356944	277
9	720	Spinal stenosis	musculoskeletal	rs6821503_T	0.758345	0.992333	360699	4213
11	198.4	Secondary malignant neoplasm of liver	neoplasms	rs77504602_A	0.758393	1.00654	353210	5569
6	411	Ischemic Heart Disease	circulatory system	rs11710570_C	0.758395	1.00235	362849	41688
13	149	Cancer of larynx, pharynx, nasal cavities	neoplasms	rs56242556_T	0.758409	1.0182	356577	869
11	244.1	Secondary hypothyroidism	endocrine/metabolic	rs9932314_T	0.758433	1.01237	353481	1248
3	292.1	Aphasia/speech disturbance	mental disorders	rs10077410_A	0.758453	0.981416	363139	1139
5	472	Chronic pharyngitis and nasopharyngitis	respiratory	rs398028_T	0.758453	0.966677	361986	260
8	281.11	Pernicious anemia	hematopoietic	rs151091024_G	0.758473	1.05504	358289	731
3	292.4	Altered mental status	mental disorders	rs1890753_G	0.75851	0.992727	352481	3567
8	575	Other biliary tract disease	digestive	rs151091024_G	0.75851	1.0245	358289	3729
13	282	Hereditary hemolytic anemias	hematopoietic	rs1915986_A	0.758568	1.01736	359374	654
3	296.22	Major depressive disorder	mental disorders	rs10155248_T	0.758586	1.00362	354507	15249
3	430.1	Subarachnoid hemorrhage	circulatory system	rs112716157_CA	0.758603	1.01907	227276	548
5	780	Hypothermia/Chills	symptoms	rs6602994_T	0.758657	0.96714	358159	220
9	334.2	Anterior horn cell disease	neurological	rs7014186_C	0.758659	0.972096	360409	511
5	153	Colorectal cancer	neoplasms	rs6602994_T	0.758685	0.994144	358159	7199
1	172.1	Melanomas of skin, dx or hx	neoplasms	rs9810339_T	0.758731	1.01021	361811	1829
1	172.11	Melanomas of skin	neoplasms	rs9810339_T	0.758731	1.01021	361811	1829
1	737	Curvature of spine	musculoskeletal	rs9810339_T	0.758734	1.01445	361811	916
14	430.1	Subarachnoid hemorrhage	circulatory system	rs12488245_C	0.758741	0.985113	358529	869
1	385	Other disorders of middle ear and mastoid	sense organs	rs7257103_T	0.758743	1.02637	361920	306
6	574.2	Calculus of bile duct	digestive	rs62526480_C	0.758748	1.02908	360610	237
11	362.2	Degeneration of macula and posterior pole of retina	sense organs	rs138934670_AAAC	0.758755	1.0063	243419	6095
13	227.1	Benign neoplasm of adrenal gland	neoplasms	rs1915986_A	0.75876	0.974301	359374	278
12	571.6	Primary biliary cirrhosis	digestive	rs1105014_C	0.758761	1.02451	356556	321
10	564	Functional digestive disorders	digestive	rs422068_C	0.758787	1.00328	361820	20001
11	458	Hypotension	circulatory system	rs60757101_A	0.758793	1.00815	285017	6675
3	751.22	Other specified congenital anomalies of kidney	congenital anomalies	rs112716157_CA	0.758812	1.03063	227276	214
5	782.3	Edema	symptoms	rs6602994_T	0.758856	1.0098	358159	2546
5	225	Benign neoplasm of brain and other parts of nervous system	neoplasms	Chr6.31588020_CCTCT_C_C	0.758866	0.98516	362380	901
7	530.12	Ulcer of esophagus	digestive	rs531997_G	0.758878	0.98887	360670	2532
2	198.2	Secondary malignancy of respiratory organs	neoplasms	rs11066320_A	0.758899	0.993742	360708	4909
3	442.1	Aortic aneurysm	circulatory system	rs1890753_G	0.758902	1.00869	352481	2531
3	300.12	Agorophobia, social phobia, and panic disorder	mental disorders	rs71366902_AT	0.758904	1.02068	361434	687
1	442	Other aneurysm	circulatory system	rs533030436_G	0.758907	1.014	334655	2900
1	411.8	Other chronic ischemic heart disease, unspecified	circulatory system	rs34234056_A	0.758931	1.00327	359870	19694
6	476	Allergic rhinitis	respiratory	rs66534382_A	0.758988	0.983084	362709	1042
3	295	Schizophrenia and other psychotic disorders	mental disorders	rs1890753_G	0.758992	0.986408	352481	998
10	204.1	Lymphoid leukemia	neoplasms	rs17617337_T	0.759003	1.01786	360847	895
10	368.91	Psychophysical visual disturbances	sense organs	Chr18.34219777_G_GTT_GTT	0.759015	0.96959	350220	267
1	198.3	Secondary malignant neoplasm of digestive systems	neoplasms	rs6939900_T	0.759035	0.99148	356875	2791
11	695.4	Lupus (localized and systemic)	dermatologic	rs138934670_AAAC	0.759047	0.975807	243419	388
13	283	Acquired hemolytic anemias	hematopoietic	rs35605324_A	0.759063	0.945182	362520	211
12	260.6	Anorexia	endocrine/metabolic	rs13185878_G	0.759075	0.984104	363139	891
9	197	Chemotherapy	neoplasms	rs7014186_C	0.759105	0.994049	360409	11606
1	149.1	Cancer of oropharynx	neoplasms	rs72840788_A	0.759124	0.972974	351834	389
3	702.1	Actinic keratosis	dermatologic	rs10749139_C	0.759141	0.977256	342489	825
8	225.1	Benign neoplasm of brain, cranial nerves, meninges	neoplasms	rs12939170_T	0.759143	1.04546	362293	872
1	241.1	Nontoxic uninodular goiter	endocrine/metabolic	rs34234056_A	0.759149	0.972238	359870	237
6	361	Retinal detachments and defects	sense organs	rs12531355_T	0.759175	0.978216	359481	505
7	244	Hypothyroidism	endocrine/metabolic	rs531997_G	0.759189	0.99582	360670	19103
3	292.6	Hallucinations	mental disorders	rs10155248_T	0.759222	0.977019	354507	350
2	200.1	Polycythemia vera	neoplasms	rs11066320_A	0.759223	1.01957	360708	504
9	751.2	Congenital anomalies of urinary system	congenital anomalies	rs7014186_C	0.759247	0.977076	360409	753
5	577.2	Chronic pancreatitis	digestive	Chr6.31588020_CCTCT_C_C	0.75927	1.01802	362380	625
6	442.11	Abdominal aortic aneurysm	circulatory system	rs12223220_G	0.759301	0.984292	318626	1534
10	475	Chronic sinusitis	respiratory	rs422068_C	0.759315	1.01462	361820	954
3	586	Other disorders of the kidney and ureters	genitourinary	rs17608766_C	0.759324	1.00989	363139	4029
2	577.2	Chronic pancreatitis	digestive	rs11066320_A	0.75933	1.01759	360708	623
2	351	Other peripheral nerve disorders	neurological	rs3791679_G	0.759368	1.00633	363139	6714
6	788	Syncope and collapse	symptoms	rs201699038_A	0.759369	0.992254	352456	6250
6	513.3	Hypoventilation	respiratory	rs11710570_C	0.75938	1.03099	362849	202
12	275.5	Disorders of calcium/phosphorus metabolism	endocrine/metabolic	rs1105014_C	0.759384	1.00901	356556	2339
2	286.1	Congenital coagulation defects	hematopoietic	rs11066320_A	0.759384	0.979337	360708	437
1	870	Open wounds of head; neck; and trunk	injuries & poisonings	rs73028849_C	0.759385	0.984201	353182	826
7	594.2	Calculus of lower urinary tract	genitourinary	rs32841_G	0.759404	0.981555	361605	600
10	596.1	Bladder neck obstruction	genitourinary	rs422068_C	0.759412	0.98124	361820	567
3	564.9	Personal history of diseases of digestive system	digestive	rs1890753_G	0.759415	0.996209	352481	13453
10	446.5	Giant cell arteritis	circulatory system	rs422068_C	0.759418	1.01853	361820	597
3	280	Iron deficiency anemias	hematopoietic	rs17608766_C	0.759419	0.993595	363139	9745
3	721.1	Spondylosis without myelopathy	musculoskeletal	rs11190360_C	0.759421	0.976604	360594	1529
1	394.1	Mitral valve stenosis and aortic valve stenosis	circulatory system	rs72840788_A	0.759434	0.984183	351834	1137
1	735.3	Hallux valgus (Bunion)	musculoskeletal	rs73028849_C	0.759448	1.00945	353182	2372
13	727.4	Ganglion and cyst of synovium, tendon, and bursa	musculoskeletal	rs1915986_A	0.759469	0.979539	359374	439
5	751.21	Cystic kidney disease	congenital anomalies	rs12502027_G	0.759469	0.977272	358526	387
3	291	Other specified nonpsychotic and/or transient mental disorders	mental disorders	rs10155248_T	0.759471	0.979017	354507	420
1	429.2	Abnormal function study of cardiovascular system	circulatory system	rs7257103_T	0.759476	0.97619	361920	361
1	560	Intestinal obstruction without mention of hernia	digestive	rs71468663_AC	0.759493	0.982948	362072	3864
8	536	Disorders of function of stomach	digestive	rs151091024_G	0.759521	1.03636	358289	1667
14	225	Benign neoplasm of brain and other parts of nervous system	neoplasms	rs17079881_G	0.759526	1.02134	358745	896
2	378.5	Paralytic strabismus	sense organs	rs3791679_G	0.759527	0.969369	363139	277
1	426.24	Atrioventricular block, complete	circulatory system	rs2042995_C	0.759582	1.01576	363139	1032
2	241	Nontoxic nodular goiter	endocrine/metabolic	rs3791679_G	0.759586	0.982166	363139	823
1	565	Anal and rectal conditions	digestive	rs373980643_G	0.759612	0.994953	356944	7411
1	292.6	Hallucinations	mental disorders	rs77709005_T	0.759629	0.968016	361895	354
10	690	Erythematosquamous dermatosis	dermatologic	Chr18.34219777_G_GTT_GTT	0.759685	1.02087	350220	579
6	990	Effects radiation NOS	injuries & poisonings	rs201699038_A	0.759688	0.992589	352456	6809
10	261.4	Vitamin D deficiency	endocrine/metabolic	rs17617337_T	0.759733	1.01065	360847	2506
11	477	Epistaxis or throat hemorrhage	respiratory	rs77504602_A	0.759778	0.986578	353210	1273
1	362	Other retinal disorders	sense organs	Chr5.132409975_CT_C_C	0.759801	0.994783	338295	9217
6	580.32	Nephritis and nephropathy with pathological lesion	genitourinary	rs12531355_T	0.759842	1.02945	359481	282
8	425	Cardiomyopathy	circulatory system	rs12939170_T	0.759869	1.02983	362293	2030
3	593	Hematuria	genitourinary	rs3176326_A	0.759898	0.992439	356321	5222
1	416	Cardiomegaly	circulatory system	rs28579893_A	0.7599	1.00683	362381	4659
3	751.2	Congenital anomalies of urinary system	congenital anomalies	rs4144499_C	0.759942	0.984436	362271	757
9	427	Cardiac dysrhythmias	circulatory system	rs7014186_C	0.759969	0.995935	360409	26547
2	594.3	Calculus of ureter	genitourinary	rs11066320_A	0.759976	0.989215	360708	1616
1	443.1	Raynaud's syndrome	circulatory system	rs78529941_A	0.759986	0.988897	360095	1597
13	574.12	Cholelithiasis with other cholecystitis	digestive	rs35605324_A	0.759991	1.02007	362520	1585
6	339	Other headache syndromes	neurological	rs201699038_A	0.760009	0.990727	352456	4285
8	575.9	Nonspecific abnormal findings on radiological and other examination of biliary tract	digestive	rs12939170_T	0.760021	0.914583	362293	244
1	509.2	Respiratory insufficiency	respiratory	rs28579893_A	0.760021	0.988008	362381	1472
1	351	Other peripheral nerve disorders	neurological	rs533030436_G	0.760025	0.990449	334655	6176
3	374	Other disorders of eyelids	sense organs	rs4144499_C	0.760039	1.00922	362271	2222
1	433.1	Occlusion and stenosis of precerebral arteries	circulatory system	rs77709005_T	0.760044	0.984837	361895	1590
1	165	Cancer within the respiratory system	neoplasms	rs73028849_C	0.760072	1.00614	353182	5641
1	242	Thyrotoxicosis with or without goiter	endocrine/metabolic	rs2644262_C	0.760081	0.988103	357413	1636
1	747.11	Cardiac shunt/ heart septal defect	congenital anomalies	rs34234056_A	0.760081	0.980086	359870	461
13	345.1	Epilepsy	neurological	rs35605324_A	0.760098	1.03378	362520	558
11	333.4	Torsion dystonia	neurological	rs9932314_T	0.760116	1.02491	353481	306
1	331.1	Hydrocephalus	neurological	rs7257103_T	0.760127	0.982457	361920	664
11	195.1	Malignant neoplasm, other	neoplasms	rs4366697_C	0.760155	1.0054	349363	7646
9	580.1	Glomerulonephritis	genitourinary	rs7014186_C	0.760173	0.973864	360409	573
3	444.1	Arterial embolism and thrombosis of lower extremity artery	circulatory system	rs1890753_G	0.760195	1.02011	352481	466
3	580	Nephritis; nephrosis; renal sclerosis	genitourinary	rs112716157_CA	0.760213	0.983812	227276	730
14	528.11	Stomatitis and mucositis (ulcerative)	digestive	rs12488245_C	0.760227	1.03027	358529	215
1	368.2	Diplopia and disorders of binocular vision	sense organs	rs34123659_TA	0.760235	0.974406	344211	487
6	564	Functional digestive disorders	digestive	rs162185_C	0.760241	0.996788	354538	19585
6	702.1	Actinic keratosis	dermatologic	rs62526480_C	0.760249	1.0151	360610	863
11	480.1	Bacterial pneumonia	respiratory	rs77504602_A	0.760253	1.0048	353210	10359
1	411.1	Unstable angina (intermediate coronary syndrome)	circulatory system	rs653178_C	0.760268	1.00692	363139	3870
1	575.7	Other disorders of gallbladder	digestive	rs78529941_A	0.76027	1.01793	360095	623
7	726.1	Enthesopathy	musculoskeletal	rs531997_G	0.760278	1.00971	360670	3304
2	253.2	Pituitary hypofunction	endocrine/metabolic	rs3791679_G	0.760283	0.971219	363139	312
8	600	Hyperplasia of prostate	genitourinary	rs12939170_T	0.760302	0.963788	362293	1384
3	110	Dermatophytosis / Dermatomycosis	infectious diseases	rs71366902_AT	0.760309	0.96651	361434	253
6	348	Other conditions of brain	neurological	rs62526480_C	0.760314	0.984936	360610	843
1	318	Tobacco use disorder	mental disorders	rs72840788_A	0.760341	1.00756	351834	5050
1	967	Adverse effects of sedatives or other central nervous system depressants and anesthetics	injuries & poisonings	rs6939900_T	0.760346	1.02993	356875	228
6	578.9	Hemorrhage of gastrointestinal tract	digestive	rs12531355_T	0.760402	0.991215	359481	3120
9	379	Other disorders of eye	sense organs	rs7014186_C	0.760415	0.980987	360409	1085
7	990	Effects radiation NOS	injuries & poisonings	rs32841_G	0.760449	1.00547	361605	6984
10	286.1	Congenital coagulation defects	hematopoietic	Chr16.66690988_AT_A_A	0.760495	0.978774	334685	405
12	741	Symptoms and disorders of the joints	musculoskeletal	rs13185878_G	0.760496	0.988557	363139	1706
5	578.1	Hematemesis	digestive	rs398028_T	0.760546	1.01432	361986	1414
1	577	Diseases of pancreas	digestive	rs72840788_A	0.760559	0.990678	351834	3268
13	348.9	Other conditions of brain, NOS	neurological	rs2234962_C	0.760681	1.03726	363139	203
7	261	Vitamin deficiency	endocrine/metabolic	rs10850409_A	0.760693	0.992532	363139	4270
5	580.14	Chronic glomerulonephritis, NOS	genitourinary	rs6602994_T	0.760714	0.973857	358159	343
13	857	Mechanical complication of unspecified genitourinary device, implant, and graft	injuries & poisonings	rs34866937_A	0.760726	0.988519	360010	1638
1	550.5	Ventral hernia	digestive	rs2042995_C	0.760771	0.98785	363139	1695
14	575.1	Cholangitis	digestive	rs17079881_G	0.760804	0.979109	358745	915
1	689	Disorder of skin and subcutaneous tissue NOS	dermatologic	rs72840788_A	0.760808	1.01207	351834	1955
3	496.2	Chronic bronchitis	respiratory	rs17608766_C	0.760824	0.991832	363139	5860
5	331.9	Cerebral degeneration, unspecified	neurological	rs12494109_A	0.760839	1.01388	350731	977
1	260	Protein-calorie malnutrition	endocrine/metabolic	rs6939900_T	0.760869	0.977872	356875	400
3	535.8	Other specified gastritis	digestive	rs11190360_C	0.760933	1.01702	360594	2878
6	394.7	Disease of tricuspid valve	circulatory system	rs11756440_A	0.760946	0.983419	354821	666
5	365.2	Primary angle-closure glaucoma	sense organs	rs398028_T	0.760962	1.02078	361986	672
1	714.1	Rheumatoid arthritis	musculoskeletal	rs6939900_T	0.760963	1.00711	356875	4001
7	272	Disorders of lipoid metabolism	endocrine/metabolic	rs32841_G	0.760969	0.997564	361605	40352
1	149	Cancer of larynx, pharynx, nasal cavities	neoplasms	rs7257103_T	0.760992	1.01536	361920	882
10	751.22	Other specified congenital anomalies of kidney	congenital anomalies	rs422068_C	0.761017	0.976243	361820	346
7	385	Other disorders of middle ear and mastoid	sense organs	rs32841_G	0.761021	1.02588	361605	308
3	433	Cerebrovascular disease	circulatory system	rs10077410_A	0.761029	0.994165	363139	11871
3	395.2	Nonrheumatic aortic valve disorders	circulatory system	rs112716157_CA	0.761034	1.00781	227276	3238
10	367	Disorders of refraction and accommodation; blindness and low vision	sense organs	rs17617337_T	0.761036	0.993073	360847	5884
1	276.14	Hypopotassemia	endocrine/metabolic	rs34123659_TA	0.761072	1.00966	344211	3473
3	165.1	Cancer of bronchus; lung	neoplasms	rs17608766_C	0.761106	1.00911	363139	4693
1	151	Cancer of stomach	neoplasms	rs2644262_C	0.761112	0.985069	357413	1027
12	275.1	Disorders of iron metabolism	hematopoietic	rs13185878_G	0.761118	1.01481	363139	1028
1	580.14	Chronic glomerulonephritis, NOS	genitourinary	rs34234056_A	0.761121	1.02337	359870	347
6	496.1	Emphysema	respiratory	rs12531355_T	0.761123	1.00891	359481	3053
7	386.9	Dizziness and giddiness (Light-headedness and vertigo)	sense organs	rs32841_G	0.761145	0.992092	361605	3252
5	480	Pneumonia	respiratory	rs12494109_A	0.76117	1.00344	350731	16753
9	261.4	Vitamin D deficiency	endocrine/metabolic	rs6821503_T	0.761202	1.00983	360699	2511
2	241.1	Nontoxic uninodular goiter	endocrine/metabolic	rs3791679_G	0.761218	0.96729	363139	239
6	550.5	Ventral hernia	digestive	rs12531355_T	0.761227	0.988115	359481	1682
5	569.1	Toxic gastroenteritis and colitis	digestive	rs12502027_G	0.761245	0.975298	358526	322
9	575.7	Other disorders of gallbladder	digestive	rs7014186_C	0.761251	0.975074	360409	626
5	479	Other upper respiratory disease	respiratory	rs398028_T	0.761253	0.975066	361986	455
8	426.9	Cardiac pacemaker/device in situ	circulatory system	rs151091024_G	0.761268	1.02055	358289	5272
14	225	Benign neoplasm of brain and other parts of nervous system	neoplasms	rs12724121_A	0.7613	1.01469	359250	895
13	411.8	Other chronic ischemic heart disease, unspecified	circulatory system	rs35605324_A	0.761336	0.994079	362520	19838
2	740.12	Osteoarthrosis, localized, secondary	musculoskeletal	rs11066320_A	0.761342	0.979565	360708	439
9	742	Derangement of joint, non-traumatic	musculoskeletal	Chr9.97209762_TG_T_T	0.761353	0.93476	255810	311
3	394.1	Mitral valve stenosis and aortic valve stenosis	circulatory system	rs10155248_T	0.761369	1.01284	354507	1146
12	427.11	Paroxysmal supraventricular tachycardia	circulatory system	rs1105014_C	0.761399	0.990676	356556	2108
3	555	Inflammatory bowel disease and other gastroenteritis and colitis	digestive	rs332659_A	0.761446	1.00663	362997	4811
13	597.1	Urethral stricture (not specified as infectious)	genitourinary	rs56242556_T	0.761498	1.01234	356577	1854
11	427	Cardiac dysrhythmias	circulatory system	rs77504602_A	0.761514	1.00312	353210	25994
1	260	Protein-calorie malnutrition	endocrine/metabolic	rs373980643_G	0.761563	1.02154	356944	401
2	174.11	Malignant neoplasm of female breast	neoplasms	rs11066320_A	0.761569	0.985736	360708	907
11	315	Develomental delays and disorders	mental disorders	rs77504602_A	0.761597	1.01802	353210	707
14	315	Develomental delays and disorders	mental disorders	rs12724121_A	0.761621	1.01634	359250	722
1	145.2	Cancer of tongue	neoplasms	rs533030436_G	0.761631	1.03931	334655	356
7	596	Other disorders of bladder	genitourinary	rs32841_G	0.761707	0.994312	361605	6367
11	357	Inflammatory and toxic neuropathy	neurological	rs4366697_C	0.761708	0.989592	349363	1956
6	378.2	Nystagmus and other irregular eye movements	sense organs	rs162185_C	0.761723	1.0297	354538	219
2	416	Cardiomegaly	circulatory system	rs11066320_A	0.761728	1.00641	360708	4633
5	159	Malignant neoplasm of other and ill-defined sites within the digestive organs and peritoneum	neoplasms	rs6602994_T	0.761752	0.984026	358159	917
1	204	Leukemia	neoplasms	rs78529941_A	0.761756	1.00804	360095	3068
2	227	Benign neoplasm of other endocrine glands and related structures	neoplasms	rs11066320_A	0.761767	0.984448	360708	760
12	386.3	Labyrinthitis	sense organs	rs13185878_G	0.761778	0.975272	363139	357
3	361	Retinal detachments and defects	sense organs	rs10749139_C	0.761783	1.02961	342489	480
13	277.4	Disorders of bilirubin excretion	endocrine/metabolic	rs34866937_A	0.761807	0.978419	360010	454
2	480.11	Pneumococcal pneumonia	respiratory	rs11066320_A	0.761813	1.00441	360708	9936
13	941	Adverse reaction to serum or vaccine	injuries & poisonings	rs34866937_A	0.761814	0.970208	360010	237
3	204.21	Myeloid leukemia, acute	neoplasms	rs10077410_A	0.761824	1.02478	363139	628
6	262	Mineral deficiency NEC	endocrine/metabolic	rs12531355_T	0.761837	0.9757	359481	396
7	420.2	Pericarditis	circulatory system	rs531997_G	0.761872	0.986001	360670	1550
9	333.1	Essential tremor	neurological	rs7014186_C	0.761884	1.02731	360409	524
3	770	Myalgia and myositis unspecified	symptoms	rs10155248_T	0.761886	1.01001	354507	1875
3	537	Other disorders of stomach and duodenum	digestive	rs332659_A	0.761894	1.0105	362997	1899
1	153	Colorectal cancer	neoplasms	rs71468663_AC	0.761914	1.01241	362072	7274
1	420	Carditis	circulatory system	Chr5.132409975_CT_C_C	0.761924	1.0105	338295	2174
7	415.2	Chronic pulmonary heart disease	circulatory system	rs10850409_A	0.762002	1.01154	363139	1771
11	317.11	Alcoholic liver damage	mental disorders	rs4366697_C	0.762034	1.01317	349363	1236
5	736	Other acquired deformities of limbs	musculoskeletal	rs2284174_C	0.762055	1.01593	361662	1036
5	342	Hemiplegia	neurological	Chr6.31588020_CCTCT_C_C	0.762063	0.991274	362380	2566
1	202.24	Large cell lymphoma	neoplasms	rs9810339_T	0.762067	0.987334	361811	1128
3	579	Other symptoms involving abdomen and pelvis	digestive	rs4144499_C	0.762078	0.98697	362271	1064
1	287	Purpura and other hemorrhagic conditions	hematopoietic	rs71468663_AC	0.762117	0.978833	362072	2442
11	530.2	Esophageal bleeding (varices/hemorrhage)	digestive	rs4366697_C	0.762132	1.02284	349363	411
13	440.2	Atherosclerosis of the extremities	circulatory system	rs56242556_T	0.762188	1.0178	356577	884
1	367.1	Myopia	sense organs	rs11786896_T	0.762224	1.02849	359614	1281
1	244.1	Secondary hypothyroidism	endocrine/metabolic	rs73028849_C	0.762233	1.01287	353182	1242
14	690	Erythematosquamous dermatosis	dermatologic	rs12488245_C	0.762249	1.01801	358529	593
9	747.11	Cardiac shunt/ heart septal defect	congenital anomalies	rs7014186_C	0.762255	0.971191	360409	463
1	252.2	Hypoparathyroidism	endocrine/metabolic	rs2042995_C	0.762268	0.966943	363139	223
1	509.2	Respiratory insufficiency	respiratory	rs373980643_G	0.762274	0.988865	356944	1454
10	459	Other disorders of circulatory system	circulatory system	Chr16.66690988_AT_A_A	0.762281	1.00302	334685	22015
3	522	Diseases of pulp and periapical tissues	digestive	rs3176326_A	0.762281	0.968447	356321	285
7	280	Iron deficiency anemias	hematopoietic	rs32841_G	0.762295	1.00463	361605	9703
9	362.3	Other nondiabetic retinopathy	sense organs	Chr9.97209762_TG_T_T	0.762303	0.942449	255810	398
13	770	Myalgia and myositis unspecified	symptoms	rs2234962_C	0.762322	1.01198	363139	1927
11	916	Contusion	injuries & poisonings	rs138934670_AAAC	0.762337	0.984625	243419	942
2	300.1	Anxiety disorder	mental disorders	rs3791679_G	0.76234	0.994703	363139	9382
5	279.1	Immunity deficiency	endocrine/metabolic	rs398028_T	0.762365	1.02947	361986	330
11	317	Alcohol-related disorders	mental disorders	rs138934670_AAAC	0.762366	1.00806	243419	3533
3	756	Other congenital musculoskeletal anomalies	congenital anomalies	rs332659_A	0.762377	1.01404	362997	1058
10	285	Other anemias	hematopoietic	Chr18.34219777_G_GTT_GTT	0.762382	1.00464	350220	11830
9	509.8	Dependence on respirator [Ventilator] or supplemental oxygen	respiratory	Chr9.97209762_TG_T_T	0.762386	0.950616	255810	541
9	153.3	Malignant neoplasm of rectum, rectosigmoid junction, and anus	neoplasms	rs6821503_T	0.762468	1.009	360699	2962
3	502	Postinflammatory pulmonary fibrosis	respiratory	rs71366902_AT	0.762479	0.98863	361434	2191
13	454.11	Varicose veins of lower extremity, symptomtic	circulatory system	rs56242556_T	0.762499	1.02087	356577	642
3	946	Anaphylactic shock NOS	injuries & poisonings	rs71366902_AT	0.762511	0.964521	361434	221
14	465	Acute upper respiratory infections of multiple or unspecified sites	respiratory	rs17079881_G	0.762522	0.9766	358745	717
6	595	Hydronephrosis	genitourinary	rs12531355_T	0.762594	1.01548	359481	992
3	242.1	Graves' disease	endocrine/metabolic	rs17608766_C	0.762638	0.969046	363139	392
3	198.2	Secondary malignancy of respiratory organs	neoplasms	rs71366902_AT	0.762652	1.00763	361434	4924
1	364.5	Corneal dystrophy	sense organs	rs7257103_T	0.762655	0.976616	361920	364
12	401.1	Essential hypertension	circulatory system	rs1105014_C	0.762683	1.00167	356556	100126
2	701.3	Circumscribed scleroderma	dermatologic	rs3791679_G	0.762722	0.965341	363139	210
12	560.3	Peritoneal or intestinal adhesions	digestive	rs13185878_G	0.762745	0.984098	363139	862
1	351	Other peripheral nerve disorders	neurological	rs34123659_TA	0.762764	1.00711	344211	6369
5	444	Arterial embolism and thrombosis	circulatory system	rs2284174_C	0.762765	0.98204	361662	801
3	202.2	Non-Hodgkins lymphoma	neoplasms	rs17608766_C	0.762786	0.988272	363139	2749
10	394.1	Mitral valve stenosis and aortic valve stenosis	circulatory system	Chr16.66690988_AT_A_A	0.762799	0.987121	334685	1091
9	414	Other forms of chronic heart disease	circulatory system	rs7014186_C	0.762804	0.990391	360409	4245
10	802	Fracture of pelvis	injuries & poisonings	rs422068_C	0.762812	0.985965	361820	987
11	585.1	Acute renal failure	genitourinary	rs77504602_A	0.762813	1.00413	353210	13959
3	172	Skin cancer	neoplasms	rs332659_A	0.762823	0.993977	362997	5760
11	447	Other disorders of arteries and arterioles	circulatory system	rs77504602_A	0.762833	0.985654	353210	1085
6	282	Hereditary hemolytic anemias	hematopoietic	rs12223220_G	0.762911	0.974412	318626	566
5	592.12	Chronic cystitis	genitourinary	rs6602994_T	0.762917	0.969033	358159	239
6	790.6	Other abnormal blood chemistry	symptoms	rs12223220_G	0.762944	0.959438	318626	218
13	331.9	Cerebral degeneration, unspecified	neurological	rs1915986_A	0.762948	1.01354	359374	1005
6	600	Hyperplasia of prostate	genitourinary	rs66534382_A	0.762948	0.985503	362709	1381
1	442.8	Aneurysm of other specified artery	circulatory system	rs77709005_T	0.762949	0.963408	361895	262
10	458	Hypotension	circulatory system	Chr16.66690988_AT_A_A	0.762954	0.995114	334685	7855
6	751	Genitourinary congenital anomalies	congenital anomalies	rs11756440_A	0.762988	0.985631	354821	873
11	158	Neoplasm of unspecified nature of digestive system	neoplasms	rs9932314_T	0.763003	0.978797	353481	394
10	465	Acute upper respiratory infections of multiple or unspecified sites	respiratory	rs17617337_T	0.763004	0.980597	360847	720
6	276.14	Hypopotassemia	endocrine/metabolic	rs162185_C	0.763006	1.00726	354538	3597
5	580	Nephritis; nephrosis; renal sclerosis	genitourinary	Chr6.31588020_CCTCT_C_C	0.763007	1.01284	362380	1189
13	369	Infection of the eye	sense organs	rs1915986_A	0.76303	0.979067	359374	406
6	246	Other disorders of thyroid	endocrine/metabolic	rs12531355_T	0.763033	1.02786	359481	307
14	802	Fracture of pelvis	injuries & poisonings	rs12724121_A	0.763033	0.986202	359250	979
2	531.4	Peptic ulcer, site unspecified	digestive	rs3791679_G	0.763112	0.96724	363139	235
14	707.2	Chronic ulcer of leg or foot	dermatologic	rs17079881_G	0.763127	1.01321	358745	2277
12	204.12	Lymphoid leukemia, chronic	neoplasms	rs1105014_C	0.763129	0.985004	356556	796
1	300.12	Agorophobia, social phobia, and panic disorder	mental disorders	rs7257103_T	0.763131	1.01721	361920	688
11	707.1	Decubitus ulcer	dermatologic	rs138934670_AAAC	0.763134	0.989661	243419	2094
6	687.1	Rash and other nonspecific skin eruption	dermatologic	rs11756440_A	0.763158	1.01304	354821	1086
6	291	Other specified nonpsychotic and/or transient mental disorders	mental disorders	rs12223220_G	0.763162	0.968955	318626	373
2	386.9	Dizziness and giddiness (Light-headedness and vertigo)	sense organs	rs3791679_G	0.763183	1.00891	363139	3265
9	189	Cancer of urinary organs (incl. kidney and bladder)	neoplasms	rs6821503_T	0.763212	0.992838	360699	4664
7	743.2	Pathologic fracture	musculoskeletal	rs531997_G	0.763212	1.01783	360670	952
7	253	Disorders of the pituitary gland and its hypothalamic control	endocrine/metabolic	rs32841_G	0.763235	0.985638	361605	957
1	272	Disorders of lipoid metabolism	endocrine/metabolic	rs73028849_C	0.763252	0.997548	353182	39457
14	201	Hodgkin's disease	neoplasms	rs17079881_G	0.76326	0.963486	358745	291
13	480.5	Bronchopneumonia and lung abscess	respiratory	rs1915986_A	0.763292	0.982658	359374	592
6	564.9	Personal history of diseases of digestive system	digestive	rs201699038_A	0.763312	0.994756	352456	13473
1	375	Disorders of lacrimal system	sense organs	rs2042995_C	0.763368	0.987332	363139	1523
9	331.9	Cerebral degeneration, unspecified	neurological	rs7014186_C	0.763376	1.01961	360409	1004
3	197	Chemotherapy	neoplasms	rs71366902_AT	0.763398	1.005	361434	11646
13	596	Other disorders of bladder	genitourinary	rs1915986_A	0.763408	1.00542	359374	6322
7	577	Diseases of pancreas	digestive	rs531997_G	0.76341	1.0095	360670	3369
5	195.1	Malignant neoplasm, other	neoplasms	rs2284174_C	0.763433	0.994202	361662	7926
13	272.11	Hypercholesterolemia	endocrine/metabolic	rs1915986_A	0.763475	0.997584	359374	35835
1	255.1	Adrenal hyperfunction	endocrine/metabolic	rs28579893_A	0.763507	1.03078	362381	222
3	241.1	Nontoxic uninodular goiter	endocrine/metabolic	rs11190360_C	0.763508	1.05832	360594	238
3	728	Disorders of muscle, ligament, and fascia	musculoskeletal	rs11190360_C	0.763524	0.945913	360594	276
13	528.1	Stomatitis and mucositis	digestive	rs2234962_C	0.763524	1.03346	363139	245
6	710.1	Osteomyelitis	musculoskeletal	rs66534382_A	0.763534	1.03379	362709	255
13	596	Other disorders of bladder	genitourinary	rs56242556_T	0.763549	0.993322	356577	6271
14	427.6	Premature beats	circulatory system	rs12488245_C	0.763565	0.982259	358529	586
1	427.8	Sinoatrial node dysfunction (Bradycardia)	circulatory system	rs28579893_A	0.763568	0.981979	362381	628
13	411.2	Myocardial infarction	circulatory system	rs56242556_T	0.763574	1.00446	356577	14784
9	741.4	Joint effusions	musculoskeletal	rs7014186_C	0.763585	1.02289	360409	732
11	741.4	Joint effusions	musculoskeletal	rs9932314_T	0.763613	0.98433	353481	722
1	990	Effects radiation NOS	injuries & poisonings	rs34234056_A	0.763638	1.00517	359870	6958
3	591	Urinary tract infection	genitourinary	rs10077410_A	0.76364	1.00562	363139	12522
1	578.1	Hematemesis	digestive	rs78529941_A	0.763643	0.988332	360095	1401
11	317	Alcohol-related disorders	mental disorders	rs60757101_A	0.763704	1.01007	285017	4132
8	516	Abnormal sputum	respiratory	rs12939170_T	0.763717	0.959312	362293	1044
1	378	Strabismus and other disorders of binocular eye movements	sense organs	rs34123659_TA	0.763755	1.01839	344211	931
6	568	Other disorders of peritoneum	digestive	rs12531355_T	0.763768	1.01247	359481	1512
12	426.91	Cardiac pacemaker in situ	circulatory system	rs13185878_G	0.763777	1.00655	363139	5229
3	272	Disorders of lipoid metabolism	endocrine/metabolic	rs1890753_G	0.763777	0.997685	352481	39341
7	378.1	Strabismus (not specified as paralytic)	sense organs	rs32841_G	0.763798	1.02769	361605	263
3	342	Hemiplegia	neurological	rs11190360_C	0.763799	1.01788	360594	2554
6	283	Acquired hemolytic anemias	hematopoietic	rs66534382_A	0.763805	1.03706	362709	212
3	560.1	Paralytic ileus	digestive	rs10749139_C	0.76387	0.967797	342489	392
3	427.7	Tachycardia NOS	circulatory system	rs332659_A	0.763888	1.01017	362997	1989
5	871	Open wounds of extremities	injuries & poisonings	rs12494109_A	0.763891	1.02225	350731	372
1	465	Acute upper respiratory infections of multiple or unspecified sites	respiratory	rs2042995_C	0.763914	1.01842	363139	725
13	870	Open wounds of head; neck; and trunk	injuries & poisonings	rs56242556_T	0.763915	1.01821	356577	829
1	145	Cancer of mouth	neoplasms	rs373980643_G	0.763971	1.01623	356944	689
3	362.2	Degeneration of macula and posterior pole of retina	sense organs	rs112716157_CA	0.763987	1.00588	227276	5673
1	594	Urinary calculus	genitourinary	rs34123659_TA	0.763996	0.99246	344211	5576
1	516.1	Hemoptysis	respiratory	Chr5.132409975_CT_C_C	0.764006	0.98413	338295	916
1	290	Delirium dementia and amnestic and other cognitive disorders	mental disorders	rs28579893_A	0.764025	1.00519	362381	8011
11	574.2	Calculus of bile duct	digestive	rs4366697_C	0.764037	1.03013	349363	233
1	599	Other symptoms/disorders or the urinary system	genitourinary	rs6939900_T	0.764038	0.995148	356875	8436
1	577.3	Cyst and pseudocyst of pancreas	digestive	rs77709005_T	0.76404	0.974247	361895	526
3	530.12	Ulcer of esophagus	digestive	rs3176326_A	0.764042	0.989352	356321	2509
1	359	Muscular dystrophies and other myopathies	neurological	rs78529941_A	0.764062	1.02609	360095	286
8	578.1	Hematemesis	digestive	rs12939170_T	0.764074	1.03494	362293	1416
1	504	Other alveolar and parietoalveolar pneumonopathy	respiratory	rs6939900_T	0.764108	0.983825	356875	731
10	510	Other diseases of lung	respiratory	rs17617337_T	0.764139	1.0136	360847	1474
5	573.3	Hepatomegaly	digestive	rs398028_T	0.764152	1.03104	361986	292
1	386.2	Peripheral or central vertigo	sense organs	rs533030436_G	0.764165	0.970338	334655	604
6	374	Other disorders of eyelids	sense organs	rs162185_C	0.764173	0.990786	354538	2171
8	296.22	Major depressive disorder	mental disorders	rs12939170_T	0.764174	0.989282	362293	15598
1	571.5	Other chronic nonalcoholic liver disease	digestive	rs7257103_T	0.764174	1.00673	361920	4476
3	724.1	Disorders of sacrum	musculoskeletal	rs1890753_G	0.764179	0.971943	352481	220
2	172.1	Melanomas of skin, dx or hx	neoplasms	rs3791679_G	0.764184	1.01181	363139	1834
2	172.11	Melanomas of skin	neoplasms	rs3791679_G	0.764184	1.01181	363139	1834
2	509.2	Respiratory insufficiency	respiratory	rs11066320_A	0.764198	1.01122	360708	1464
1	198.2	Secondary malignancy of respiratory organs	neoplasms	rs653178_C	0.764239	0.994021	363139	4950
9	145	Cancer of mouth	neoplasms	rs7014186_C	0.764264	1.0234	360409	699
10	720.1	Spinal stenosis of lumbar region	musculoskeletal	rs422068_C	0.764269	0.991476	361820	2665
14	751.21	Cystic kidney disease	congenital anomalies	rs12488245_C	0.764334	1.0221	358529	387
1	710	Osteomyelitis, periostitis, and other infections involving bone	musculoskeletal	rs533030436_G	0.76435	0.956407	334655	278
5	353	Nerve root and plexus disorders	neurological	rs12494109_A	0.764359	1.02463	350731	303
11	364.5	Corneal dystrophy	sense organs	rs4366697_C	0.764365	0.975784	349363	348
11	564.1	Irritable Bowel Syndrome	digestive	rs4366697_C	0.764378	1.00684	349363	4513
5	681	Superficial cellulitis and abscess	dermatologic	rs12494109_A	0.764382	0.975866	350731	302
1	433.5	Cerebral aneurysm	circulatory system	rs9810339_T	0.764412	0.980326	361811	454
6	594	Urinary calculus	genitourinary	rs12531355_T	0.764415	0.993643	359481	5826
6	280.2	Iron deficiency anemia secondary to blood loss (chronic)	hematopoietic	rs201699038_A	0.764444	1.03334	352456	319
5	454.1	Varicose veins of lower extremity	circulatory system	rs12502027_G	0.764459	1.00669	358526	4418
5	569.1	Toxic gastroenteritis and colitis	digestive	rs6602994_T	0.764471	1.0269	358159	322
8	747.11	Cardiac shunt/ heart septal defect	congenital anomalies	rs151091024_G	0.764471	0.932725	358289	461
13	401	Hypertension	circulatory system	rs2234962_C	0.764477	0.997995	363139	102299
1	289.4	Lymphadenitis	hematopoietic	rs34123659_TA	0.764511	0.986375	344211	1668
13	442.1	Aortic aneurysm	circulatory system	rs35605324_A	0.764519	0.98456	362520	2596
1	281.11	Pernicious anemia	hematopoietic	rs11786896_T	0.764534	1.03736	359614	730
1	189.2	Cancer of bladder	neoplasms	rs34234056_A	0.764543	0.992633	359870	3345
1	362	Other retinal disorders	sense organs	rs34123659_TA	0.764544	1.00591	344211	9272
5	965	Poisoning by analgesics, antipyretics, and antirheumatics	injuries & poisonings	rs2284174_C	0.764547	1.00718	361662	5036
7	572	Ascites (non malignant)	digestive	rs32841_G	0.764551	0.990719	361605	2282
1	276.14	Hypopotassemia	endocrine/metabolic	rs77709005_T	0.764551	1.00985	361895	3663
9	593	Hematuria	genitourinary	rs6821503_T	0.764555	1.00671	360699	5279
1	568.1	Peritoneal adhesions (postoperative) (postinfection)	digestive	rs7257103_T	0.764568	0.987858	361920	1341
1	426.3	Bundle branch block	circulatory system	rs11786896_T	0.764568	0.983101	359614	3589
3	585.32	End stage renal disease	genitourinary	rs112716157_CA	0.764601	1.01633	227276	709
10	415.2	Chronic pulmonary heart disease	circulatory system	Chr16.66690988_AT_A_A	0.764627	0.989559	334685	1641
6	411.2	Myocardial infarction	circulatory system	rs12223220_G	0.764651	0.994606	318626	13161
5	695.4	Lupus (localized and systemic)	dermatologic	rs398028_T	0.764688	1.02229	361986	565
1	597	Other disorders of urethra and urinary tract	genitourinary	rs7257103_T	0.764699	1.00976	361920	2117
6	174.11	Malignant neoplasm of female breast	neoplasms	rs66534382_A	0.764711	1.01777	362709	914
11	200.1	Polycythemia vera	neoplasms	rs4366697_C	0.764716	1.02063	349363	492
11	110	Dermatophytosis / Dermatomycosis	infectious diseases	rs77504602_A	0.764777	1.0302	353210	246
4	480.1	Bacterial pneumonia	respiratory	rs186749_A	0.764791	1.00437	357870	10506
11	575.2	Obstruction of bile duct	digestive	rs9932314_T	0.764826	0.986884	353481	1023
10	345.1	Epilepsy	neurological	rs17617337_T	0.76483	1.02208	360847	557
14	800	Fracture of lower limb	injuries & poisonings	rs12724121_A	0.7649	1.00774	359250	3142
9	803	Fracture of upper limb	injuries & poisonings	rs7014186_C	0.764933	1.00957	360409	4188
6	599	Other symptoms/disorders or the urinary system	genitourinary	rs12223220_G	0.764933	1.007	318626	7534
3	727	Other disorders of synovium, tendon, and bursa	musculoskeletal	rs112716157_CA	0.764954	0.989656	227276	1732
6	276.13	Hyperpotassemia	endocrine/metabolic	rs66534382_A	0.764968	1.01237	362709	1879
9	530.2	Esophageal bleeding (varices/hemorrhage)	digestive	Chr9.97209762_TG_T_T	0.764997	1.06567	255810	301
6	530.14	Reflux esophagitis	digestive	rs11756440_A	0.764998	0.992504	354821	3196
6	374	Other disorders of eyelids	sense organs	rs11756440_A	0.765001	0.990938	354821	2180
1	701	Other hypertrophic and atrophic conditions of skin	dermatologic	rs34123659_TA	0.765017	1.01682	344211	1101
6	411.2	Myocardial infarction	circulatory system	rs66534382_A	0.765024	1.00451	362709	15015
1	225.1	Benign neoplasm of brain, cranial nerves, meninges	neoplasms	rs6939900_T	0.765029	0.985115	356875	858
1	763	Thoracic or lumbosacral neuritis or radiculitis, unspecified	symptoms	rs72840788_A	0.765046	1.03122	351834	282
1	362.3	Other nondiabetic retinopathy	sense organs	Chr5.132409975_CT_C_C	0.765048	1.02096	338295	530
6	696	Psoriasis and related disorders	dermatologic	rs11710570_C	0.765057	1.00792	362849	2905
5	195.1	Malignant neoplasm, other	neoplasms	rs12502027_G	0.765063	0.994962	358526	7876
8	585.3	Chronic renal failure [CKD]	genitourinary	rs151091024_G	0.765096	0.987099	358289	13291
1	560.4	Other intestinal obstruction	digestive	rs653178_C	0.765097	1.00872	363139	2320
1	726	Peripheral enthesopathies and allied syndromes	musculoskeletal	rs533030436_G	0.765125	1.00746	334655	9818
10	473.4	Voice disturbance	respiratory	Chr18.34219777_G_GTT_GTT	0.765128	0.971021	350220	279
3	513	Respiratory abnormalities	respiratory	rs11190360_C	0.76514	1.04205	360594	453
5	293	Symptoms involving head and neck	mental disorders	Chr6.31588020_CCTCT_C_C	0.76515	1.02039	362380	465
6	204.12	Lymphoid leukemia, chronic	neoplasms	rs62526480_C	0.765163	1.01525	360610	809
6	333	Extrapyramidal disease and abnormal movement disorders	neurological	rs12531355_T	0.765171	0.986422	359481	1243
5	371.3	Inflammation of eyelids	sense organs	rs12502027_G	0.765195	1.01717	358526	664
1	345	Epilepsy, recurrent seizures, convulsions	neurological	rs2644262_C	0.765199	1.00736	357413	4165
1	367.9	Blindness and low vision	sense organs	rs653178_C	0.765205	1.01363	363139	950
14	781	Symptoms involving nervous and musculoskeletal systems	symptoms	rs12488245_C	0.765219	1.00484	358529	8228
3	580.2	Nephrotic syndrome without mention of glomerulonephritis	genitourinary	rs17608766_C	0.765254	1.02872	363139	450
13	172.2	Other non-epithelial cancer of skin	neoplasms	rs35605324_A	0.765304	1.0135	362520	3387
3	696.41	Psoriasis vulgaris	dermatologic	rs71366902_AT	0.765352	1.01146	361434	2115
1	728.7	Fasciitis	musculoskeletal	rs73028849_C	0.765359	1.01093	353182	1675
3	580.1	Glomerulonephritis	genitourinary	rs112716157_CA	0.765365	1.02317	227276	351
10	276.1	Electrolyte imbalance	endocrine/metabolic	Chr16.66690988_AT_A_A	0.765385	0.995759	334685	10287
1	145	Cancer of mouth	neoplasms	rs7257103_T	0.765411	1.0169	361920	700
3	473.3	Paralysis/spasm of vocal cords or larynx	respiratory	rs17608766_C	0.765432	0.961113	363139	241
3	557.1	Celiac disease	digestive	rs10749139_C	0.765435	1.01553	342489	1682
1	430.1	Subarachnoid hemorrhage	circulatory system	rs34234056_A	0.765439	1.01429	359870	885
3	418.1	Precordial pain	circulatory system	rs10155248_T	0.76544	0.990429	354507	1946
13	241.1	Nontoxic uninodular goiter	endocrine/metabolic	rs1915986_A	0.765442	1.02771	359374	238
4	580.14	Chronic glomerulonephritis, NOS	genitourinary	rs186749_A	0.765472	1.02382	357870	344
3	770	Myalgia and myositis unspecified	symptoms	rs10749139_C	0.765502	1.01496	342489	1812
1	747.1	Cardiac congenital anomalies	congenital anomalies	Chr5.132409975_CT_C_C	0.76553	1.01613	338295	890
13	735.2	Acquired toe deformities	musculoskeletal	rs1915986_A	0.765557	1.00994	359374	1832
11	290	Delirium dementia and amnestic and other cognitive disorders	mental disorders	rs60757101_A	0.765559	0.991836	285017	6324
12	270	Disorders of protein plasma/amino-acid transport and metabolism	endocrine/metabolic	rs13185878_G	0.765566	0.984086	363139	840
13	293.1	Swelling, mass, or lump in head and neck [Space-occupying lesion, intracranial NOS]	mental disorders	rs56242556_T	0.765593	0.972098	356577	342
3	540.1	Appendicitis	digestive	rs332659_A	0.765595	1.02484	362997	330
5	425.12	Other hypertrophic cardiomyopathy	circulatory system	rs2638950_G	0.7656	0.971806	361669	294
5	528.1	Stomatitis and mucositis	digestive	rs12494109_A	0.765606	1.02767	350731	238
11	599.3	Dysuria	genitourinary	rs77504602_A	0.765623	1.02517	353210	351
12	352.1	Trigeminal nerve disorders [CN5]	neurological	rs13185878_G	0.765634	0.979812	363139	520
1	565	Anal and rectal conditions	digestive	rs34123659_TA	0.76565	1.00664	344211	7134
5	191.1	Cancer of brain and nervous system	neoplasms	rs12502027_G	0.76568	1.01411	358526	978
1	368.1	Amblyopia	sense organs	rs71468663_AC	0.765732	1.04602	362072	500
13	750.1	Upper gastrointestinal congenital anomalies	congenital anomalies	rs1915986_A	0.765741	0.972024	359374	220
10	961.1	Poisoning/allergy of sulfonamides	injuries & poisonings	rs422068_C	0.765743	0.982532	361820	618
3	618	Genital prolapse	genitourinary	rs17608766_C	0.765762	1.04306	363139	201
11	277	Other disorders of metabolism	endocrine/metabolic	rs9932314_T	0.765772	1.0125	353481	1146
9	447.1	Stricture of artery	circulatory system	Chr9.97209762_TG_T_T	0.765791	0.945188	255810	430
1	227.3	Benign neoplasm of pituitary gland and craniopharyngeal duct (pouch)	neoplasms	rs653178_C	0.765825	1.02128	363139	390
11	585.32	End stage renal disease	genitourinary	rs4366697_C	0.765841	1.01375	349363	1097
2	275.3	Disorders of magnesium metabolism	endocrine/metabolic	rs11066320_A	0.76585	0.98941	360708	1590
11	331.9	Cerebral degeneration, unspecified	neurological	rs9932314_T	0.765865	0.986711	353481	988
5	327.3	Sleep apnea	neurological	Chr6.31588020_CCTCT_C_C	0.765892	1.00588	362380	5591
1	743	Osteoporosis, osteopenia and pathological fracture	musculoskeletal	rs34234056_A	0.765894	1.01235	359870	1181
10	707.1	Decubitus ulcer	dermatologic	Chr16.66690988_AT_A_A	0.765923	0.992156	334685	2900
3	289.5	Diseases of spleen	hematopoietic	rs71366902_AT	0.765932	1.01846	361434	811
1	747.1	Cardiac congenital anomalies	congenital anomalies	rs77709005_T	0.765954	1.01901	361895	962
3	433.21	Cerebral artery occlusion, with cerebral infarction	circulatory system	rs332659_A	0.765978	0.992885	362997	3986
13	594	Urinary calculus	genitourinary	rs1915986_A	0.76598	1.00558	359374	5817
13	362.31	Separation of retinal layers	sense organs	rs35605324_A	0.766006	0.96574	362520	511
1	287.31	Primary thrombocytopenia	hematopoietic	rs6939900_T	0.766019	0.981131	356875	527
6	586.1	Anatomical abnormatilies of kidney and ureters	genitourinary	rs12223220_G	0.766041	0.961185	318626	232
6	270	Disorders of protein plasma/amino-acid transport and metabolism	endocrine/metabolic	rs62526480_C	0.766071	0.985221	360610	834
1	785	Abdominal pain	symptoms	rs373980643_G	0.766097	0.995038	356944	7245
1	174.1	Breast cancer [female]	neoplasms	rs7257103_T	0.766151	0.98556	361920	933
13	756	Other congenital musculoskeletal anomalies	congenital anomalies	rs35605324_A	0.766153	0.97616	362520	1056
7	276.1	Electrolyte imbalance	endocrine/metabolic	rs531997_G	0.76621	1.00525	360670	11062
9	742	Derangement of joint, non-traumatic	musculoskeletal	rs6821503_T	0.766219	0.977274	360699	438
3	465	Acute upper respiratory infections of multiple or unspecified sites	respiratory	rs112716157_CA	0.766251	0.980095	227276	456
10	364.5	Corneal dystrophy	sense organs	Chr18.34219777_G_GTT_GTT	0.766299	1.02603	350220	352
3	287.31	Primary thrombocytopenia	hematopoietic	rs3176326_A	0.766316	0.977145	356321	527
5	871	Open wounds of extremities	injuries & poisonings	rs2638950_G	0.766331	1.02481	361669	387
1	531	Peptic ulcer (excl. esophageal)	digestive	rs28579893_A	0.766337	0.993003	362381	4147
9	752	Nervous system congenital anomalies	congenital anomalies	Chr9.97209762_TG_T_T	0.766339	1.06251	255810	329
5	211	Benign neoplasm of other parts of digestive system	neoplasms	rs2284174_C	0.766344	1.00863	361662	3419
6	157	Pancreatic cancer	neoplasms	rs162185_C	0.766349	0.989136	354538	1526
1	427.4	Cardiac arrest and ventricular fibrillation	circulatory system	rs78529941_A	0.766393	0.986607	360095	1038
7	367.9	Blindness and low vision	sense organs	rs531997_G	0.766429	0.98247	360670	947
1	803	Fracture of upper limb	injuries & poisonings	rs11786896_T	0.76643	0.984441	359614	4168
11	297.2	Suicide or self-inflicted injury	mental disorders	rs138934670_AAAC	0.76646	1.03273	243419	205
11	282	Hereditary hemolytic anemias	hematopoietic	rs138934670_AAAC	0.766477	1.02222	243419	456
10	696	Psoriasis and related disorders	dermatologic	Chr16.66690988_AT_A_A	0.766481	1.00818	334685	2679
1	185	Cancer of prostate	neoplasms	rs73028849_C	0.766494	1.01265	353182	1240
7	760	Back pain	symptoms	rs531997_G	0.766503	0.992601	360670	5395
12	342	Hemiplegia	neurological	rs13185878_G	0.766527	0.990895	363139	2569
1	559	Ileostomy status	digestive	rs73028849_C	0.766534	1.01045	353182	1810
10	172.1	Melanomas of skin, dx or hx	neoplasms	Chr16.66690988_AT_A_A	0.766535	1.01026	334685	1702
10	172.11	Melanomas of skin	neoplasms	Chr16.66690988_AT_A_A	0.766535	1.01026	334685	1702
8	317.11	Alcoholic liver damage	mental disorders	rs151091024_G	0.766572	1.04048	358289	1257
12	595	Hydronephrosis	genitourinary	rs13185878_G	0.766577	0.985508	363139	1006
14	577.2	Chronic pancreatitis	digestive	rs12724121_A	0.766624	0.982932	359250	618
12	743.2	Pathologic fracture	musculoskeletal	rs13185878_G	0.766626	0.985164	363139	959
10	270.3	Disorders of plasma protein metabolism	endocrine/metabolic	Chr18.34219777_G_GTT_GTT	0.766666	0.982621	350220	771
1	276.13	Hyperpotassemia	endocrine/metabolic	rs653178_C	0.766672	1.00963	363139	1879
9	324	Other CNS infection and poliomyelitis	neurological	rs7014186_C	0.766701	0.969097	360409	387
1	586.4	Stricture/obstruction of ureter	genitourinary	rs653178_C	0.766761	0.98598	363139	863
1	571.6	Primary biliary cirrhosis	digestive	rs71468663_AC	0.766771	1.05697	362072	323
12	204.4	Multiple myeloma	neoplasms	rs13185878_G	0.766773	1.01348	363139	1178
1	155.1	Malignant neoplasm of liver, primary	neoplasms	rs77709005_T	0.766805	0.970216	361895	385
1	709.3	Systemic sclerosis	dermatologic	rs6939900_T	0.766846	1.02935	356875	224
11	297	Suicidal ideation or attempt	mental disorders	rs77504602_A	0.766874	0.974959	353210	342
3	291.8	Alteration of consciousness	mental disorders	rs71366902_AT	0.76688	1.02643	361434	393
3	261.2	Vitamin B-complex deficiencies	endocrine/metabolic	rs10077410_A	0.766901	1.01443	363139	1774
6	389.1	Sensorineural hearing loss	sense organs	rs11756440_A	0.766907	0.984796	354821	753
14	594.8	Renal colic	genitourinary	rs17079881_G	0.76691	0.973345	358745	531
10	706	Diseases of sebaceous glands	dermatologic	rs17617337_T	0.766916	0.986197	360847	1382
2	255.2	Adrenal hypofunction	endocrine/metabolic	rs11066320_A	0.766922	1.0226	360708	354
2	255.21	Glucocorticoid deficiency	endocrine/metabolic	rs11066320_A	0.766922	1.0226	360708	354
1	960.2	Allergy/adverse effect of penicillin	injuries & poisonings	rs533030436_G	0.766926	1.00563	334655	17458
1	364.5	Corneal dystrophy	sense organs	rs373980643_G	0.766939	0.978152	356944	358
12	395.3	Nonrheumatic tricuspid valve disorders	circulatory system	rs1105014_C	0.766948	0.974018	356556	253
13	202	Cancer of other lymphoid, histiocytic tissue	neoplasms	rs35605324_A	0.766955	0.985215	362520	2747
3	250.4	Abnormal glucose	endocrine/metabolic	rs71366902_AT	0.766957	0.984398	361434	1111
14	722	Intervertebral disc disorders	musculoskeletal	rs12488245_C	0.766978	0.983713	358529	675
5	433.21	Cerebral artery occlusion, with cerebral infarction	circulatory system	rs398028_T	0.766982	1.00835	361986	3974
3	443	Peripheral vascular disease	circulatory system	rs4144499_C	0.766997	1.00577	362271	5391
3	193	Thyroid cancer	neoplasms	rs10077410_A	0.767011	1.02938	363139	427
2	452	Other venous embolism and thrombosis	circulatory system	rs3791679_G	0.76703	1.02703	363139	342
3	339	Other headache syndromes	neurological	rs10077410_A	0.767051	0.990866	363139	4422
6	788	Syncope and collapse	symptoms	rs11756440_A	0.767064	1.00536	354821	6291
2	555.1	Regional enteritis	digestive	rs3791679_G	0.767071	1.01159	363139	1851
12	521.1	Dental caries	digestive	rs1105014_C	0.767072	0.985432	356556	815
1	201	Hodgkin's disease	neoplasms	rs2644262_C	0.767076	1.0275	357413	293
2	600	Hyperplasia of prostate	genitourinary	rs11066320_A	0.767077	1.01147	360708	1376
6	289	Other diseases of blood and blood-forming organs	hematopoietic	rs11710570_C	0.767079	0.985704	362849	855
13	149.1	Cancer of oropharynx	neoplasms	rs35605324_A	0.767081	0.961627	362520	402
3	508	Pulmonary collapse; interstitial and compensatory emphysema	respiratory	rs71366902_AT	0.767089	1.00833	361434	3964
13	550.4	Umbilical hernia	digestive	rs56242556_T	0.767098	0.986601	356577	1476
3	558	Noninfectious gastroenteritis	digestive	rs10749139_C	0.767106	0.990293	342489	4252
3	802	Fracture of pelvis	injuries & poisonings	rs3176326_A	0.767127	1.01691	356321	973
1	781	Symptoms involving nervous and musculoskeletal systems	symptoms	rs77709005_T	0.767129	0.993463	361895	8328
6	145.2	Cancer of tongue	neoplasms	rs11710570_C	0.767144	0.978674	362849	381
9	261.2	Vitamin B-complex deficiencies	endocrine/metabolic	rs7014186_C	0.767154	1.0146	360409	1755
1	149.4	Cancer of larynx	neoplasms	Chr5.132409975_CT_C_C	0.767158	0.97126	338295	269
1	276.5	Hypovolemia	endocrine/metabolic	rs77709005_T	0.767175	0.992013	361895	5459
1	561	Symptoms involving digestive system	digestive	rs34234056_A	0.767175	0.994091	359870	5067
6	244	Hypothyroidism	endocrine/metabolic	rs11710570_C	0.767195	1.00315	362849	19233
2	496.1	Emphysema	respiratory	rs3791679_G	0.767197	1.00901	363139	3094
8	444.1	Arterial embolism and thrombosis of lower extremity artery	circulatory system	rs151091024_G	0.767199	1.06624	358289	470
1	282.8	Other hemoglobinopathies	hematopoietic	rs2042995_C	0.76722	1.03077	363139	252
6	394.1	Mitral valve stenosis and aortic valve stenosis	circulatory system	rs12223220_G	0.767221	0.981553	318626	1027
3	458.1	Orthostatic hypotension	circulatory system	rs11190360_C	0.767261	1.01569	360594	3252
14	252	Disorders of parathyroid gland	endocrine/metabolic	rs12724121_A	0.767284	1.01207	359250	1257
6	740.11	Osteoarthrosis, localized, primary	musculoskeletal	rs201699038_A	0.767285	0.991837	352456	5234
14	726.1	Enthesopathy	musculoskeletal	rs12488245_C	0.767295	1.00747	358529	3283
6	590	Pyelonephritis	genitourinary	rs162185_C	0.76734	0.988898	354538	1448
4	378	Strabismus and other disorders of binocular eye movements	sense organs	rs186749_A	0.767346	1.0141	357870	959
11	352	Disorders of other cranial nerves	neurological	rs138934670_AAAC	0.767369	1.01604	243419	841
1	747.11	Cardiac shunt/ heart septal defect	congenital anomalies	rs28579893_A	0.767375	1.02085	362381	465
14	441	Vascular insufficiency of intestine	circulatory system	rs17079881_G	0.767402	0.978606	358745	823
6	184.11	Malignant neoplasm of ovary	neoplasms	rs162185_C	0.767444	1.01449	354538	866
1	568.1	Peritoneal adhesions (postoperative) (postinfection)	digestive	rs34234056_A	0.767454	1.01154	359870	1331
5	333	Extrapyramidal disease and abnormal movement disorders	neurological	rs2284174_C	0.767457	1.01416	361662	1251
3	211	Benign neoplasm of other parts of digestive system	neoplasms	rs11190360_C	0.767495	1.0152	360594	3413
3	530.3	Stricture and stenosis of esophagus	digestive	rs10749139_C	0.767499	1.01886	342489	1125
10	751	Genitourinary congenital anomalies	congenital anomalies	Chr16.66690988_AT_A_A	0.767536	1.01465	334685	828
6	564	Functional digestive disorders	digestive	rs12531355_T	0.767668	0.996534	359481	19849
10	580.2	Nephrotic syndrome without mention of glomerulonephritis	genitourinary	rs17617337_T	0.767677	0.975934	360847	449
9	458.1	Orthostatic hypotension	circulatory system	rs6821503_T	0.767685	0.991619	360699	3249
1	276.4	Acid-base balance disorder	endocrine/metabolic	rs9810339_T	0.767688	1.00888	361811	2241
3	427.5	Arrhythmia (cardiac) NOS	circulatory system	rs71366902_AT	0.767718	0.976978	361434	504
14	214.1	Lipoma of skin and subcutaneous tissue	neoplasms	rs17079881_G	0.767729	1.02271	358745	737
1	433.2	Occlusion of cerebral arteries	circulatory system	rs34234056_A	0.767731	1.00665	359870	4036
3	475	Chronic sinusitis	respiratory	rs332659_A	0.76775	0.985719	362997	957
6	145.2	Cancer of tongue	neoplasms	rs62526480_C	0.767763	0.978356	360610	380
11	363	Chorioretinal inflammations, scars, and other disorders of choroid	sense organs	rs4366697_C	0.767805	0.971656	349363	246
3	728	Disorders of muscle, ligament, and fascia	musculoskeletal	rs10155248_T	0.76782	1.02555	354507	275
8	427.21	Atrial fibrillation	circulatory system	rs12939170_T	0.767824	0.980193	362293	4300
14	290.11	Alzheimer's disease	mental disorders	rs17079881_G	0.767826	1.01206	358745	2644
3	293	Symptoms involving head and neck	mental disorders	rs332659_A	0.767827	0.979592	362997	466
5	710.1	Osteomyelitis	musculoskeletal	Chr6.31588020_CCTCT_C_C	0.767842	1.02724	362380	255
14	961.1	Poisoning/allergy of sulfonamides	injuries & poisonings	rs12724121_A	0.767849	1.01725	359250	614
1	804	Fracture of hand or wrist	injuries & poisonings	rs11786896_T	0.767916	1.04202	359614	562
3	184	Cancer of other female genital organs	neoplasms	rs332659_A	0.767938	0.985292	362997	901
5	698	Pruritus and related conditions	dermatologic	rs2638950_G	0.76794	1.02793	361669	301
3	681	Superficial cellulitis and abscess	dermatologic	rs10155248_T	0.768009	1.02402	354507	310
1	707.1	Decubitus ulcer	dermatologic	rs7257103_T	0.768014	1.00793	361920	3122
10	977	Personal history of allergy to medicinal agents	injuries & poisonings	rs422068_C	0.768026	1.00477	361820	8470
3	727.4	Ganglion and cyst of synovium, tendon, and bursa	musculoskeletal	rs112716157_CA	0.76803	0.974719	227276	277
1	575	Other biliary tract disease	digestive	rs7257103_T	0.768031	1.00721	361920	3763
7	454.1	Varicose veins of lower extremity	circulatory system	rs531997_G	0.768059	0.991912	360670	4437
13	728.71	Contracture of palmar fascia [Dupuytren's disease]	musculoskeletal	rs2234962_C	0.768077	1.01298	363139	1565
3	751.2	Congenital anomalies of urinary system	congenital anomalies	rs10155248_T	0.768086	1.01556	354507	734
7	386.1	Meniere's disease	sense organs	rs10850409_A	0.768086	1.0188	363139	633
11	278.1	Obesity	endocrine/metabolic	rs60757101_A	0.768096	0.994202	285017	12215
11	585.2	Renal failure NOS	genitourinary	rs9932314_T	0.768159	0.985306	353481	791
8	433.3	Cerebral ischemia	circulatory system	rs12939170_T	0.768159	0.980799	362293	4590
6	592.12	Chronic cystitis	genitourinary	rs162185_C	0.768159	0.972724	354538	234
9	530.2	Esophageal bleeding (varices/hemorrhage)	digestive	rs6821503_T	0.7682	1.02326	360699	421
1	333.8	Other degenerative diseases of the basal ganglia	neurological	Chr5.132409975_CT_C_C	0.768226	1.03084	338295	239
3	707.2	Chronic ulcer of leg or foot	dermatologic	rs3176326_A	0.76824	0.988972	356321	2252
6	714	Rheumatoid arthritis and other inflammatory polyarthropathies	musculoskeletal	rs11710570_C	0.768249	0.993585	362849	4284
1	411.2	Myocardial infarction	circulatory system	rs34234056_A	0.76825	1.00354	359870	14912
9	535	Gastritis and duodenitis	digestive	rs7014186_C	0.768269	1.00482	360409	16678
1	401.1	Essential hypertension	circulatory system	rs77709005_T	0.768271	0.997743	361895	101617
14	187	Cancer of other male genital organs	neoplasms	rs12488245_C	0.768288	1.01338	358529	1018
5	227	Benign neoplasm of other endocrine glands and related structures	neoplasms	rs6602994_T	0.768298	0.982939	358159	758
2	727.4	Ganglion and cyst of synovium, tendon, and bursa	musculoskeletal	rs11066320_A	0.768299	0.980252	360708	443
7	296.22	Major depressive disorder	mental disorders	rs32841_G	0.768329	1.00358	361605	15566
10	255.1	Adrenal hyperfunction	endocrine/metabolic	rs422068_C	0.768333	1.02932	361820	221
10	367.1	Myopia	sense organs	Chr18.34219777_G_GTT_GTT	0.768335	1.01369	350220	1245
6	242.1	Graves' disease	endocrine/metabolic	rs201699038_A	0.768338	1.02995	352456	382
1	427.8	Sinoatrial node dysfunction (Bradycardia)	circulatory system	Chr5.132409975_CT_C_C	0.768355	0.980714	338295	596
1	339	Other headache syndromes	neurological	rs533030436_G	0.768371	1.01136	334655	4057
6	550	Abdominal hernia	digestive	rs66534382_A	0.768449	0.996674	362709	27183
5	401.22	Hypertensive chronic kidney disease	circulatory system	rs398028_T	0.768452	0.984249	361986	1077
10	427	Cardiac dysrhythmias	circulatory system	rs422068_C	0.768454	0.997215	361820	26656
1	571.8	Liver abscess and sequelae of chronic liver disease	digestive	rs2042995_C	0.768463	0.987997	363139	1625
13	579	Other symptoms involving abdomen and pelvis	digestive	rs56242556_T	0.768524	1.01587	356577	1050
1	196	Radiotherapy	neoplasms	rs71468663_AC	0.768527	1.02583	362072	1556
1	695	Erythematous conditions	dermatologic	rs9810339_T	0.768538	1.00968	361811	1868
7	710.1	Osteomyelitis	musculoskeletal	rs32841_G	0.76856	0.972856	361605	253
6	579.8	Nonspecific abnormal findings in stool contents	digestive	rs12531355_T	0.768606	1.01875	359481	642
8	577	Diseases of pancreas	digestive	rs12939170_T	0.768626	0.9778	362293	3383
1	780	Hypothermia/Chills	symptoms	rs653178_C	0.768633	1.02772	363139	225
1	528	Diseases of the oral soft tissues, excluding lesions specific for gingiva and tongue	digestive	rs2042995_C	0.768638	0.9779	363139	474
12	522	Diseases of pulp and periapical tissues	digestive	rs13185878_G	0.76868	1.02691	363139	292
3	444.1	Arterial embolism and thrombosis of lower extremity artery	circulatory system	rs4144499_C	0.768737	0.98109	362271	474
5	709.2	Sicca syndrome	dermatologic	rs6602994_T	0.768751	1.01685	358159	788
1	687.1	Rash and other nonspecific skin eruption	dermatologic	Chr5.132409975_CT_C_C	0.768842	1.01463	338295	1050
3	724	Other and unspecified disorders of back	musculoskeletal	rs10749139_C	0.768856	0.972066	342489	496
11	577.3	Cyst and pseudocyst of pancreas	digestive	rs138934670_AAAC	0.768861	1.02463	243419	353
14	395.2	Nonrheumatic aortic valve disorders	circulatory system	rs12724121_A	0.76887	0.994032	359250	5106
3	426.23	Second degree AV block	circulatory system	rs112716157_CA	0.768905	0.979669	227276	427
1	427.2	Atrial fibrillation and flutter	circulatory system	rs7257103_T	0.768915	0.996444	361920	16316
5	735.3	Hallux valgus (Bunion)	musculoskeletal	rs6602994_T	0.76895	1.00966	358159	2407
5	720.1	Spinal stenosis of lumbar region	musculoskeletal	rs6602994_T	0.768958	1.0092	358159	2650
14	427.2	Atrial fibrillation and flutter	circulatory system	rs17079881_G	0.768995	1.00499	358745	16197
6	284	Aplastic anemia	hematopoietic	rs12223220_G	0.768999	1.02326	318626	642
6	201	Hodgkin's disease	neoplasms	rs11756440_A	0.769058	0.975866	354821	290
5	287.31	Primary thrombocytopenia	hematopoietic	rs12494109_A	0.769066	1.01838	350731	519
2	512.8	Cough	respiratory	rs3791679_G	0.769071	1.01213	363139	1664
6	426.24	Atrioventricular block, complete	circulatory system	rs66534382_A	0.769104	0.983719	362709	1030
5	241.2	Nontoxic multinodular goiter	endocrine/metabolic	rs6602994_T	0.76913	1.02892	358159	268
11	427	Cardiac dysrhythmias	circulatory system	rs4366697_C	0.769142	0.997073	349363	25726
1	573	Other disorders of liver	digestive	Chr5.132409975_CT_C_C	0.76916	1.01057	338295	2010
1	743.2	Pathologic fracture	musculoskeletal	rs28579893_A	0.76917	1.01439	362381	958
13	374.1	Ectropion or entropion	sense organs	rs35605324_A	0.769191	0.970457	362520	670
3	281.1	Megaloblastic anemia	hematopoietic	rs1890753_G	0.769206	1.01171	352481	1263
14	172.1	Melanomas of skin, dx or hx	neoplasms	rs12724121_A	0.769246	1.00996	359250	1816
14	172.11	Melanomas of skin	neoplasms	rs12724121_A	0.769246	1.00996	359250	1816
1	371	Inflammation of the eye	sense organs	rs6939900_T	0.76925	1.01336	356875	1047
6	577.2	Chronic pancreatitis	digestive	rs201699038_A	0.769252	1.02372	352456	604
3	717	Polymyalgia Rheumatica	musculoskeletal	rs332659_A	0.769297	0.99098	362997	2395
10	285.22	Anemia in neoplastic disease	hematopoietic	Chr16.66690988_AT_A_A	0.769298	0.976913	334685	316
1	751.21	Cystic kidney disease	congenital anomalies	rs9810339_T	0.769323	1.02111	361811	393
2	702	Degenerative skin conditions and other dermatoses	dermatologic	rs3791679_G	0.769332	1.01191	363139	1731
1	555.2	Ulcerative colitis	digestive	rs11786896_T	0.769352	0.982499	359614	3207
5	427.2	Atrial fibrillation and flutter	circulatory system	rs2284174_C	0.769373	0.995974	361662	16285
1	415.21	Primary pulmonary hypertension	circulatory system	rs34234056_A	0.769421	1.02189	359870	367
6	282.5	Sickle cell anemia	hematopoietic	rs201699038_A	0.769435	1.03321	352456	319
10	292.6	Hallucinations	mental disorders	Chr16.66690988_AT_A_A	0.769455	1.02331	334685	324
6	585.1	Acute renal failure	genitourinary	rs12531355_T	0.769465	1.00407	359481	14205
6	204.1	Lymphoid leukemia	neoplasms	rs66534382_A	0.769488	0.98261	362709	899
5	426	Cardiac conduction disorders	circulatory system	rs12494109_A	0.769501	0.99588	350731	10619
1	295.1	Schizophrenia	mental disorders	rs7257103_T	0.769536	1.01522	361920	833
1	253	Disorders of the pituitary gland and its hypothalamic control	endocrine/metabolic	rs7257103_T	0.769536	0.985966	361920	959
6	580.2	Nephrotic syndrome without mention of glomerulonephritis	genitourinary	rs11756440_A	0.769542	0.980441	354821	442
5	500.2	Pneumoconiosis	respiratory	rs2638950_G	0.769547	0.975524	361669	378
2	741	Symptoms and disorders of the joints	musculoskeletal	rs11066320_A	0.76957	1.0102	360708	1688
5	578.9	Hemorrhage of gastrointestinal tract	digestive	rs398028_T	0.769575	0.990776	361986	3139
3	443	Peripheral vascular disease	circulatory system	rs71366902_AT	0.769585	0.992913	361434	5368
3	274.1	Gout	endocrine/metabolic	rs11190360_C	0.769609	0.986554	360594	4365
11	185	Cancer of prostate	neoplasms	rs9932314_T	0.769616	0.988281	353481	1235
5	371.3	Inflammation of eyelids	sense organs	rs2284174_C	0.769638	0.98097	361662	668
6	253	Disorders of the pituitary gland and its hypothalamic control	endocrine/metabolic	rs11756440_A	0.769646	0.986575	354821	944
9	255	Disorders of adrenal glands	endocrine/metabolic	rs7014186_C	0.769646	1.02102	360409	822
11	519.8	Other diseases of respiratory system, NEC	respiratory	rs77504602_A	0.769667	0.99505	353210	8856
3	760	Back pain	symptoms	rs332659_A	0.769673	0.994001	362997	5433
1	112	Candidiasis	infectious diseases	rs34123659_TA	0.769683	0.986273	344211	1570
7	729	Other disorders of soft tissues	musculoskeletal	rs10850409_A	0.769706	1.02996	363139	247
6	366	Cataract	sense organs	rs201699038_A	0.769717	0.996629	352456	35275
12	260	Protein-calorie malnutrition	endocrine/metabolic	rs13185878_G	0.76972	0.977609	363139	407
1	260	Protein-calorie malnutrition	endocrine/metabolic	rs34234056_A	0.769726	1.02081	359870	404
1	428.2	Heart failure NOS	circulatory system	rs73028849_C	0.769728	0.993768	353182	4980
8	686	Other local infections of skin and subcutaneous tissue	dermatologic	rs151091024_G	0.769735	0.957568	358289	1113
12	252.2	Hypoparathyroidism	endocrine/metabolic	rs13185878_G	0.769739	0.969824	363139	223
5	368	Visual disturbances	sense organs	rs6602994_T	0.769743	0.990251	358159	2310
7	698	Pruritus and related conditions	dermatologic	rs32841_G	0.769776	1.02518	361605	301
1	715.2	Ankylosing spondylitis	musculoskeletal	rs34234056_A	0.769794	1.01972	359870	450
3	284	Aplastic anemia	hematopoietic	rs10077410_A	0.769794	0.977856	363139	725
3	324	Other CNS infection and poliomyelitis	neurological	rs4144499_C	0.769826	0.979325	362271	391
1	530.11	GERD	digestive	rs28579893_A	0.769868	0.996336	362381	15162
9	430.2	Intracerebral hemorrhage	circulatory system	rs6821503_T	0.769882	0.987209	360699	1351
1	513	Respiratory abnormalities	respiratory	rs2042995_C	0.769921	0.977631	363139	457
3	386	Vertiginous syndromes and other disorders of vestibular system	sense organs	rs3176326_A	0.769929	1.01266	356321	1693
1	430.2	Intracerebral hemorrhage	circulatory system	rs34123659_TA	0.769933	1.01526	344211	1279
1	284	Aplastic anemia	hematopoietic	rs34123659_TA	0.769948	1.02081	344211	687
13	444.1	Arterial embolism and thrombosis of lower extremity artery	circulatory system	rs1915986_A	0.769961	0.981091	359374	468
1	331.9	Cerebral degeneration, unspecified	neurological	rs78529941_A	0.770008	0.986608	360095	1005
10	411.9	Other acute and subacute forms of ischemic heart disease	circulatory system	Chr18.34219777_G_GTT_GTT	0.770011	1.01239	350220	1498
6	783	Fever of unknown origin	symptoms	rs12531355_T	0.770023	1.00946	359481	2490
11	110	Dermatophytosis / Dermatomycosis	infectious diseases	rs4366697_C	0.770044	1.02867	349363	244
7	707.1	Decubitus ulcer	dermatologic	rs10850409_A	0.770056	0.991646	363139	3137
13	189.2	Cancer of bladder	neoplasms	rs34866937_A	0.770062	1.0078	360010	3339
3	252.2	Hypoparathyroidism	endocrine/metabolic	rs11190360_C	0.770144	0.941698	360594	222
3	802	Fracture of pelvis	injuries & poisonings	rs17608766_C	0.770164	1.01896	363139	990
10	276.6	Fluid overload	endocrine/metabolic	rs422068_C	0.77017	1.01008	361820	1830
10	751.2	Congenital anomalies of urinary system	congenital anomalies	rs17617337_T	0.770174	1.0185	360847	756
2	317	Alcohol-related disorders	mental disorders	rs11066320_A	0.770174	1.00582	360708	5218
1	426.23	Second degree AV block	circulatory system	rs653178_C	0.770185	0.98422	363139	660
3	687.1	Rash and other nonspecific skin eruption	dermatologic	rs71366902_AT	0.770206	0.984583	361434	1105
6	747.12	Valvular heart disease/ heart chambers	congenital anomalies	rs66534382_A	0.770223	1.03128	362709	281
11	706	Diseases of sebaceous glands	dermatologic	rs60757101_A	0.77023	1.01882	285017	1099
11	578	Gastrointestinal hemorrhage	digestive	rs138934670_AAAC	0.770231	0.994274	243419	6528
1	681	Superficial cellulitis and abscess	dermatologic	rs2042995_C	0.77027	1.02726	363139	314
9	165.1	Cancer of bronchus; lung	neoplasms	Chr9.97209762_TG_T_T	0.770281	0.980415	255810	3275
3	804	Fracture of hand or wrist	injuries & poisonings	rs10077410_A	0.770291	0.975103	363139	570
1	217	Vascular hamartomas and non-neoplastic nevi	neoplasms	rs34123659_TA	0.770321	1.03292	344211	275
14	857	Mechanical complication of unspecified genitourinary device, implant, and graft	injuries & poisonings	rs12488245_C	0.770367	1.01047	358529	1633
1	721.8	Other allied disorders of spine	musculoskeletal	rs77709005_T	0.770372	1.04097	361895	200
6	374.3	Ptosis of eyelid	sense organs	rs201699038_A	0.770423	1.01705	352456	1157
11	446.9	Arteritis NOS	circulatory system	rs77504602_A	0.770429	0.975881	353210	356
9	497	Bronchitis	respiratory	Chr9.97209762_TG_T_T	0.770435	0.923749	255810	211
3	241.1	Nontoxic uninodular goiter	endocrine/metabolic	rs10155248_T	0.770443	1.02764	354507	230
10	155	Cancer of liver and intrahepatic bile duct	neoplasms	rs17617337_T	0.770447	0.98287	360847	868
12	509.2	Respiratory insufficiency	respiratory	rs13185878_G	0.770523	1.01185	363139	1475
12	459.9	Circulatory disease NEC	circulatory system	rs1105014_C	0.77053	0.997185	356556	23265
1	535	Gastritis and duodenitis	digestive	rs373980643_G	0.770556	0.996721	356944	16467
7	781	Symptoms involving nervous and musculoskeletal systems	symptoms	rs531997_G	0.770587	0.994065	360670	8287
6	337	Disorders of the autonomic nervous system	neurological	rs12223220_G	0.770627	0.966769	318626	304
5	444	Arterial embolism and thrombosis	circulatory system	rs2638950_G	0.770641	1.01695	361669	797
1	394.1	Mitral valve stenosis and aortic valve stenosis	circulatory system	rs77709005_T	0.770641	1.01693	361895	1171
5	430	Intracranial hemorrhage	circulatory system	rs6602994_T	0.770699	0.990437	358159	2383
1	695.4	Lupus (localized and systemic)	dermatologic	rs7257103_T	0.770714	0.981856	361920	565
10	550.6	Incisional hernia	digestive	rs17617337_T	0.770729	1.02281	360847	495
5	465.2	Acute pharyngitis	respiratory	rs398028_T	0.770756	0.967901	361986	252
11	275.3	Disorders of magnesium metabolism	endocrine/metabolic	rs138934670_AAAC	0.770766	0.986184	243419	1084
7	783	Fever of unknown origin	symptoms	rs10850409_A	0.770768	1.00932	363139	2513
1	527	Diseases of the salivary glands	digestive	rs72840788_A	0.770795	1.03449	351834	220
3	427.12	Paroxysmal ventricular tachycardia	circulatory system	rs4144499_C	0.770809	1.01299	362271	1019
5	707.2	Chronic ulcer of leg or foot	dermatologic	Chr6.31588020_CCTCT_C_C	0.770813	1.00894	362380	2294
4	184	Cancer of other female genital organs	neoplasms	rs186749_A	0.770834	0.985699	357870	887
1	696.4	Psoriasis	dermatologic	rs2042995_C	0.770866	1.00898	363139	2877
14	580.14	Chronic glomerulonephritis, NOS	genitourinary	rs17079881_G	0.770883	1.03266	358745	347
2	577	Diseases of pancreas	digestive	rs3791679_G	0.770884	0.991589	363139	3390
14	474	Acute and chronic tonsillitis	respiratory	rs12488245_C	0.770887	1.0211	358529	400
1	214.1	Lipoma of skin and subcutaneous tissue	neoplasms	rs9810339_T	0.770894	0.985021	361811	743
1	573.9	Abnormal serum enzyme levels	digestive	rs6939900_T	0.770899	1.02934	356875	216
2	756	Other congenital musculoskeletal anomalies	congenital anomalies	rs11066320_A	0.770955	0.98727	360708	1048
1	571.6	Primary biliary cirrhosis	digestive	rs73028849_C	0.770975	0.975756	353182	315
11	195	Cancer, suspected or other	neoplasms	rs4366697_C	0.770987	1.00514	349363	7674
1	574.1	Cholelithiasis	digestive	rs77709005_T	0.770992	1.00605	361895	9289
1	707	Chronic ulcer of skin	dermatologic	rs2042995_C	0.770993	0.993227	363139	5080
5	747.12	Valvular heart disease/ heart chambers	congenital anomalies	rs398028_T	0.770994	0.969439	361986	277
2	618	Genital prolapse	genitourinary	rs3791679_G	0.771003	0.965823	363139	201
6	427.41	Ventricular fibrillation and flutter	circulatory system	rs201699038_A	0.771017	1.03462	352456	280
1	727.4	Ganglion and cyst of synovium, tendon, and bursa	musculoskeletal	Chr5.132409975_CT_C_C	0.77104	0.976969	338295	407
13	261	Vitamin deficiency	endocrine/metabolic	rs35605324_A	0.77105	1.01171	362520	4267
11	770	Myalgia and myositis unspecified	symptoms	rs138934670_AAAC	0.771087	0.987312	243419	1282
14	149.1	Cancer of oropharynx	neoplasms	rs12488245_C	0.771095	0.979316	358529	402
1	427.4	Cardiac arrest and ventricular fibrillation	circulatory system	rs34234056_A	0.771108	0.987245	359870	1032
8	967	Adverse effects of sedatives or other central nervous system depressants and anesthetics	injuries & poisonings	rs151091024_G	0.771117	1.09312	358289	229
8	735.23	Hallux rigidus	musculoskeletal	rs12939170_T	0.771134	0.926759	362293	299
6	446.5	Giant cell arteritis	circulatory system	rs66534382_A	0.771201	0.978855	362709	598
13	947	Urticaria	dermatologic	rs34866937_A	0.771224	1.0307	360010	213
8	580	Nephritis; nephrosis; renal sclerosis	genitourinary	rs151091024_G	0.771255	0.959106	358289	1184
6	252	Disorders of parathyroid gland	endocrine/metabolic	rs12223220_G	0.77126	1.01748	318626	1115
3	193	Thyroid cancer	neoplasms	rs112716157_CA	0.771296	1.02626	227276	260
1	513	Respiratory abnormalities	respiratory	rs11786896_T	0.7713	1.04593	359614	457
7	560	Intestinal obstruction without mention of hernia	digestive	rs10850409_A	0.771314	0.992527	363139	3874
11	456	Chronic venous insufficiency [CVI]	circulatory system	rs9932314_T	0.771315	0.975929	353481	283
1	593	Hematuria	genitourinary	rs2644262_C	0.771316	1.00641	357413	5239
6	536	Disorders of function of stomach	digestive	rs11710570_C	0.77132	1.0101	362849	1690
5	707.2	Chronic ulcer of leg or foot	dermatologic	rs2638950_G	0.771346	1.00998	361669	2288
1	389.3	Degenerative and vascular disorders of ear	sense organs	rs34234056_A	0.771371	1.02381	359870	306
3	696.4	Psoriasis	dermatologic	rs71366902_AT	0.771372	1.0096	361434	2864
14	480.1	Bacterial pneumonia	respiratory	rs12724121_A	0.771419	0.995863	359250	10554
14	501	Pneumonitis due to inhalation of food or vomitus	respiratory	rs12724121_A	0.771423	0.991007	359250	2161
10	365.2	Primary angle-closure glaucoma	sense organs	rs422068_C	0.771461	1.01652	361820	673
5	287.3	Thrombocytopenia	hematopoietic	Chr6.31588020_CCTCT_C_C	0.77147	0.991194	362380	2315
3	946	Anaphylactic shock NOS	injuries & poisonings	rs10077410_A	0.771477	0.960351	363139	221
13	508	Pulmonary collapse; interstitial and compensatory emphysema	respiratory	rs2234962_C	0.771478	1.00802	363139	3979
13	301	Personality disorders	mental disorders	rs35605324_A	0.771611	1.03889	362520	379
9	425	Cardiomyopathy	circulatory system	Chr9.97209762_TG_T_T	0.771656	0.970785	255810	1437
13	378.2	Nystagmus and other irregular eye movements	sense organs	rs1915986_A	0.771657	0.972859	359374	222
7	386.1	Meniere's disease	sense organs	rs531997_G	0.771658	1.02116	360670	627
1	507	Pleurisy; pleural effusion	respiratory	rs9810339_T	0.77166	1.00414	361811	10251
14	446.5	Giant cell arteritis	circulatory system	rs17079881_G	0.771676	1.02492	358745	592
1	420.3	Endocarditis	circulatory system	rs78529941_A	0.771679	1.01639	360095	675
1	722	Intervertebral disc disorders	musculoskeletal	rs71468663_AC	0.771686	0.961768	362072	683
2	389.4	Tinnitus	sense organs	rs11066320_A	0.771694	0.981626	360708	497
3	596.1	Bladder neck obstruction	genitourinary	rs332659_A	0.771701	1.0184	362997	569
13	110	Dermatophytosis / Dermatomycosis	infectious diseases	rs35605324_A	0.771751	1.04782	362520	252
1	521.1	Dental caries	digestive	rs28579893_A	0.77177	0.984917	362381	836
1	227.3	Benign neoplasm of pituitary gland and craniopharyngeal duct (pouch)	neoplasms	rs28579893_A	0.771808	1.02236	362381	389
3	819	Skull and face fracture and other intercranial injury	injuries & poisonings	rs1890753_G	0.771835	0.982117	352481	512
1	353	Nerve root and plexus disorders	neurological	Chr5.132409975_CT_C_C	0.771853	0.973124	338295	296
4	241.2	Nontoxic multinodular goiter	endocrine/metabolic	rs186749_A	0.771868	1.02651	357870	263
13	379	Other disorders of eye	sense organs	rs1915986_A	0.771882	0.987628	359374	1086
3	377	Disorders of optic nerve and visual pathways	sense organs	rs17608766_C	0.771888	1.03049	363139	377
14	427.22	Atrial flutter	circulatory system	rs12724121_A	0.771894	0.983663	359250	644
6	770	Myalgia and myositis unspecified	symptoms	rs66534382_A	0.771916	1.01187	362709	1925
10	441.1	Acute vascular insufficiency of intestine	circulatory system	rs17617337_T	0.771935	1.02715	360847	346
3	401.1	Essential hypertension	circulatory system	rs112716157_CA	0.771937	0.997952	227276	63607
1	516.1	Hemoptysis	respiratory	rs34123659_TA	0.771961	0.982534	344211	948
11	197	Chemotherapy	neoplasms	rs138934670_AAAC	0.771966	1.00519	243419	7919
3	300.13	Phobia	mental disorders	rs10077410_A	0.771977	0.976737	363139	642
1	728.7	Fasciitis	musculoskeletal	Chr5.132409975_CT_C_C	0.771979	1.0117	338295	1599
1	707	Chronic ulcer of skin	dermatologic	rs73028849_C	0.771983	1.00622	353182	4936
6	586.4	Stricture/obstruction of ureter	genitourinary	rs201699038_A	0.771988	0.980266	352456	842
1	117.4	Aspergillosis	infectious diseases	rs77709005_T	0.772016	0.961743	361895	221
2	559	Ileostomy status	digestive	rs3791679_G	0.772024	1.01131	363139	1863
6	281.1	Megaloblastic anemia	hematopoietic	rs11756440_A	0.772041	0.98853	354821	1270
11	426.23	Second degree AV block	circulatory system	rs4366697_C	0.772067	1.01759	349363	633
1	155.1	Malignant neoplasm of liver, primary	neoplasms	rs71468663_AC	0.772128	1.05081	362072	388
13	733	Other disorders of bone and cartilage	musculoskeletal	rs34866937_A	0.772134	1.0148	360010	903
3	427.8	Sinoatrial node dysfunction (Bradycardia)	circulatory system	rs11190360_C	0.772136	0.965461	360594	628
6	763	Thoracic or lumbosacral neuritis or radiculitis, unspecified	symptoms	rs11710570_C	0.772157	1.02426	362849	293
3	575.9	Nonspecific abnormal findings on radiological and other examination of biliary tract	digestive	rs10749139_C	0.772161	1.04023	342489	237
1	288	Diseases of white blood cells	hematopoietic	rs78529941_A	0.772181	1.0201	360095	447
11	456	Chronic venous insufficiency [CVI]	circulatory system	rs4366697_C	0.772183	0.973908	349363	279
11	751.22	Other specified congenital anomalies of kidney	congenital anomalies	rs60757101_A	0.772183	0.961774	285017	257
1	289.5	Diseases of spleen	hematopoietic	rs11786896_T	0.772211	1.03439	359614	805
9	427.2	Atrial fibrillation and flutter	circulatory system	rs6821503_T	0.772231	1.0038	360699	16237
7	337	Disorders of the autonomic nervous system	neurological	rs32841_G	0.772244	0.977267	361605	350
6	740.12	Osteoarthrosis, localized, secondary	musculoskeletal	rs12531355_T	0.77225	0.977871	359481	436
6	357	Inflammatory and toxic neuropathy	neurological	rs162185_C	0.772306	1.00937	354538	1981
11	280	Iron deficiency anemias	hematopoietic	rs60757101_A	0.772307	1.00716	285017	7646
1	379	Other disorders of eye	sense organs	rs533030436_G	0.772323	1.02219	334655	1017
10	750.1	Upper gastrointestinal congenital anomalies	congenital anomalies	rs422068_C	0.77233	0.972001	361820	225
6	941	Adverse reaction to serum or vaccine	injuries & poisonings	rs11710570_C	0.772347	1.02693	362849	238
6	567	Peritonitis and retroperitoneal infections	digestive	rs201699038_A	0.772367	1.02031	352456	801
1	726.1	Enthesopathy	musculoskeletal	rs2644262_C	0.772447	1.00803	357413	3273
3	377	Disorders of optic nerve and visual pathways	sense organs	rs10155248_T	0.772451	0.978692	354507	363
1	333	Extrapyramidal disease and abnormal movement disorders	neurological	rs71468663_AC	0.772471	0.971783	362072	1248
11	454	Varicose veins	circulatory system	rs77504602_A	0.772483	0.993335	353210	4683
3	277	Other disorders of metabolism	endocrine/metabolic	rs17608766_C	0.772486	0.982877	363139	1177
7	225.1	Benign neoplasm of brain, cranial nerves, meninges	neoplasms	rs531997_G	0.772525	1.01792	360670	866
3	939	Atopic/contact dermatitis due to other or unspecified	dermatologic	rs71366902_AT	0.772527	1.01134	361434	2027
1	477	Epistaxis or throat hemorrhage	respiratory	rs9810339_T	0.772565	0.988761	361811	1309
14	350.3	Lack of coordination	neurological	rs12724121_A	0.772582	1.02445	359250	294
11	528.1	Stomatitis and mucositis	digestive	rs77504602_A	0.772594	0.971069	353210	242
5	446	Polyarteritis nodosa and allied conditions	circulatory system	rs398028_T	0.772598	0.98527	361986	1191
1	196	Radiotherapy	neoplasms	rs34234056_A	0.772612	0.989606	359870	1543
6	227.1	Benign neoplasm of adrenal gland	neoplasms	rs162185_C	0.772614	1.02516	354538	276
5	394.2	Mitral valve disease	circulatory system	rs398028_T	0.772622	0.972752	361986	345
1	709.2	Sicca syndrome	dermatologic	rs7257103_T	0.77269	1.01533	361920	796
1	752.1	Neural tube defects	congenital anomalies	rs34234056_A	0.772702	1.0206	359870	401
1	479	Other upper respiratory disease	respiratory	Chr5.132409975_CT_C_C	0.772726	0.97751	338295	420
1	690	Erythematosquamous dermatosis	dermatologic	rs72840788_A	0.772734	0.979223	351834	583
5	568.1	Peritoneal adhesions (postoperative) (postinfection)	digestive	rs2638950_G	0.772746	0.987153	361669	1341
1	496.21	Obstructive chronic bronchitis	respiratory	rs34123659_TA	0.772761	0.992622	344211	5393
1	571.6	Primary biliary cirrhosis	digestive	rs2042995_C	0.772773	0.973738	363139	323
1	766	Neuralgia, neuritis, and radiculitis NOS	symptoms	rs77709005_T	0.772779	0.966211	361895	282
3	427.7	Tachycardia NOS	circulatory system	rs10749139_C	0.772779	1.01419	342489	1892
10	180.1	Cervical cancer	neoplasms	Chr18.34219777_G_GTT_GTT	0.772784	0.98288	350220	753
1	297.2	Suicide or self-inflicted injury	mental disorders	rs2042995_C	0.772857	0.973474	363139	316
14	433.1	Occlusion and stenosis of precerebral arteries	circulatory system	rs12488245_C	0.772868	1.01056	358529	1570
14	519	Other diseases of respiratory system, not elsewhere classified	respiratory	rs12488245_C	0.772897	1.0044	358529	9187
1	519	Other diseases of respiratory system, not elsewhere classified	respiratory	rs373980643_G	0.7729	1.00432	356944	9161
1	560	Intestinal obstruction without mention of hernia	digestive	rs2644262_C	0.772924	1.00742	357413	3822
1	770	Myalgia and myositis unspecified	symptoms	rs72840788_A	0.772927	1.0117	351834	1871
13	801	Fracture of ankle and foot	injuries & poisonings	rs56242556_T	0.772928	0.980524	356577	658
11	690	Erythematosquamous dermatosis	dermatologic	rs77504602_A	0.772947	1.01893	353210	578
13	334	Degenerative disease of the spinal cord	neurological	rs1915986_A	0.772967	1.00958	359374	1836
3	286.7	Other and unspecified coagulation defects	hematopoietic	rs10155248_T	0.772974	1.02524	354507	269
1	365.2	Primary angle-closure glaucoma	sense organs	rs78529941_A	0.772978	1.0163	360095	673
1	428.1	Congestive heart failure (CHF) NOS	circulatory system	rs653178_C	0.772981	0.993823	363139	4309
1	709.2	Sicca syndrome	dermatologic	Chr5.132409975_CT_C_C	0.77299	1.01711	338295	743
1	427.41	Ventricular fibrillation and flutter	circulatory system	rs71468663_AC	0.773025	0.941522	362072	288
7	531.2	Gastric ulcer	digestive	rs531997_G	0.773029	0.987365	360670	1726
1	695.3	Rosacea	dermatologic	rs7257103_T	0.773031	1.02834	361920	234
3	509	Respiratory failure, insufficiency, arrest	respiratory	rs10155248_T	0.773062	1.00518	354507	6407
13	465.2	Acute pharyngitis	respiratory	rs56242556_T	0.773064	1.0322	356577	246
5	531.1	Hemorrhage from gastrointestinal ulcer	digestive	Chr6.31588020_CCTCT_C_C	0.773072	1.01752	362380	585
1	961	Poisoning by other anti-infectives	injuries & poisonings	rs373980643_G	0.773072	0.976559	356944	294
5	385.3	Cholesteatoma	sense organs	rs398028_T	0.773102	1.03426	361986	222
1	276.12	Hyposmolality and/or hyponatremia	endocrine/metabolic	rs533030436_G	0.773103	1.01021	334655	4837
10	714.1	Rheumatoid arthritis	musculoskeletal	rs17617337_T	0.773155	1.00792	360847	4038
3	702.2	Seborrheic keratosis	dermatologic	rs4144499_C	0.77316	1.01811	362271	514
13	195.1	Malignant neoplasm, other	neoplasms	rs34866937_A	0.773164	0.994964	360010	7870
1	198.4	Secondary malignant neoplasm of liver	neoplasms	rs373980643_G	0.773168	0.994546	356944	5605
7	446	Polyarteritis nodosa and allied conditions	circulatory system	rs32841_G	0.773169	1.01247	361605	1185
1	276.6	Fluid overload	endocrine/metabolic	rs73028849_C	0.773194	0.989819	353182	1775
1	702	Degenerative skin conditions and other dermatoses	dermatologic	rs373980643_G	0.773218	1.00991	356944	1703
11	333.1	Essential tremor	neurological	rs60757101_A	0.77322	0.969616	285017	405
12	386.2	Peripheral or central vertigo	sense organs	rs13185878_G	0.773247	1.01754	363139	657
3	578.2	Blood in stool	digestive	rs3176326_A	0.77327	1.01201	356321	1827
2	429.2	Abnormal function study of cardiovascular system	circulatory system	rs3791679_G	0.773271	0.974709	363139	361
1	595	Hydronephrosis	genitourinary	rs2644262_C	0.773316	1.01453	357413	988
1	320	Meningitis	neurological	rs78529941_A	0.773334	0.97643	360095	311
5	286	Coagulation defects	hematopoietic	rs398028_T	0.773335	0.983663	361986	958
13	735.3	Hallux valgus (Bunion)	musculoskeletal	rs35605324_A	0.77334	0.984729	362520	2437
9	575.8	Other disorders of biliary tract	digestive	rs7014186_C	0.773347	0.981793	360409	1056
6	112	Candidiasis	infectious diseases	rs201699038_A	0.773358	1.01436	352456	1590
1	751.22	Other specified congenital anomalies of kidney	congenital anomalies	rs71468663_AC	0.773361	1.05352	362072	346
6	149.4	Cancer of larynx	neoplasms	rs12223220_G	0.773366	0.96389	318626	252
10	153.3	Malignant neoplasm of rectum, rectosigmoid junction, and anus	neoplasms	Chr16.66690988_AT_A_A	0.77337	0.992272	334685	2787
7	513.3	Hypoventilation	respiratory	rs531997_G	0.773414	0.963372	360670	202
3	327	Sleep disorders	neurological	rs10749139_C	0.773462	0.974067	342489	555
14	500.2	Pneumoconiosis	respiratory	rs12488245_C	0.773536	1.02168	358529	373
6	201	Hodgkin's disease	neoplasms	rs66534382_A	0.773564	1.03001	362709	296
1	427.3	Other specified cardiac dysrhythmias	circulatory system	rs77709005_T	0.773566	1.01109	361895	2665
1	724.2	Disorders of coccyx	musculoskeletal	rs34123659_TA	0.773567	0.962424	344211	200
6	961	Poisoning by other anti-infectives	injuries & poisonings	rs12223220_G	0.773574	0.964246	318626	256
1	253.2	Pituitary hypofunction	endocrine/metabolic	rs71468663_AC	0.773625	0.943951	362072	312
3	301	Personality disorders	mental disorders	rs3176326_A	0.773676	0.973626	356321	369
3	752.11	Spina bifida	congenital anomalies	rs10077410_A	0.773716	1.04109	363139	206
5	300.9	Posttraumatic stress disorder	mental disorders	rs2284174_C	0.773827	0.971327	361662	283
9	790.6	Other abnormal blood chemistry	symptoms	rs6821503_T	0.773827	1.02957	360699	248
10	941	Adverse reaction to serum or vaccine	injuries & poisonings	rs17617337_T	0.773856	1.03254	360847	237
11	573.3	Hepatomegaly	digestive	rs4366697_C	0.773911	1.02608	349363	285
1	591	Urinary tract infection	genitourinary	rs7257103_T	0.773937	1.00392	361920	12484
1	374	Other disorders of eyelids	sense organs	rs6939900_T	0.773946	0.990998	356875	2187
1	802	Fracture of pelvis	injuries & poisonings	rs653178_C	0.77397	0.987318	363139	990
13	374	Other disorders of eyelids	sense organs	rs1915986_A	0.773971	1.00872	359374	2201
1	378.2	Nystagmus and other irregular eye movements	sense organs	rs533030436_G	0.773981	1.04848	334655	210
1	695.9	Unspecified erythematous condition	dermatologic	rs2644262_C	0.773984	0.974653	357413	315
13	300.1	Anxiety disorder	mental disorders	rs34866937_A	0.773995	1.00461	360010	9308
11	187.2	Malignant neoplasm of testis	neoplasms	rs60757101_A	0.774003	1.02489	285017	610
13	200	Myeloproliferative disease	neoplasms	rs34866937_A	0.774008	0.988845	360010	1540
2	575.1	Cholangitis	digestive	rs11066320_A	0.774035	1.01357	360708	917
11	572	Ascites (non malignant)	digestive	rs138934670_AAAC	0.774062	1.01152	243419	1538
3	324	Other CNS infection and poliomyelitis	neurological	rs1890753_G	0.774091	1.02088	352481	382
1	280.1	Iron deficiency anemias, unspecified or not due to blood loss	hematopoietic	rs7257103_T	0.774098	0.995533	361920	9406
11	714	Rheumatoid arthritis and other inflammatory polyarthropathies	musculoskeletal	rs60757101_A	0.774117	0.989364	285017	3332
1	198.3	Secondary malignant neoplasm of digestive systems	neoplasms	rs34123659_TA	0.774123	0.989731	344211	2710
6	227.3	Benign neoplasm of pituitary gland and craniopharyngeal duct (pouch)	neoplasms	rs62526480_C	0.774128	0.979203	360610	389
2	575.8	Other disorders of biliary tract	digestive	rs11066320_A	0.77413	0.987525	360708	1061
1	270.33	Amyloidosis	endocrine/metabolic	rs373980643_G	0.774132	0.979013	356944	364
13	594.1	Calculus of kidney	genitourinary	rs35605324_A	0.774138	0.986768	362520	3215
1	596.1	Bladder neck obstruction	genitourinary	rs653178_C	0.774138	0.98329	363139	569
3	300.13	Phobia	mental disorders	rs3176326_A	0.774157	0.97973	356321	626
14	727.4	Ganglion and cyst of synovium, tendon, and bursa	musculoskeletal	rs12488245_C	0.774233	0.980539	358529	441
1	427.22	Atrial flutter	circulatory system	rs653178_C	0.774241	1.01586	363139	648
8	530.2	Esophageal bleeding (varices/hemorrhage)	digestive	rs12939170_T	0.774241	1.06123	362293	421
1	729	Other disorders of soft tissues	musculoskeletal	rs71468663_AC	0.774245	1.06311	362072	247
12	427.21	Atrial fibrillation	circulatory system	rs13185878_G	0.774249	0.993177	363139	4312
10	715.2	Ankylosing spondylitis	musculoskeletal	rs422068_C	0.77426	0.980316	361820	450
1	740	Osteoarthrosis	musculoskeletal	rs9810339_T	0.774264	0.997967	361811	46953
14	333	Extrapyramidal disease and abnormal movement disorders	neurological	rs17079881_G	0.774276	0.983071	358745	1239
6	573.7	Abnormal results of function study of liver	digestive	rs62526480_C	0.774277	1.00671	360610	3859
6	285	Other anemias	hematopoietic	rs201699038_A	0.774341	1.00532	352456	11871
5	555	Inflammatory bowel disease and other gastroenteritis and colitis	digestive	rs2638950_G	0.774348	1.00681	361669	4793
8	558	Noninfectious gastroenteritis	digestive	rs12939170_T	0.774376	0.981226	362293	4497
3	427.6	Premature beats	circulatory system	rs10077410_A	0.774378	1.02419	363139	590
1	747	Cardiac and circulatory congenital anomalies	congenital anomalies	rs11786896_T	0.774383	0.970939	359614	1104
1	580.32	Nephritis and nephropathy with pathological lesion	genitourinary	rs533030436_G	0.774402	0.95653	334655	256
5	172	Skin cancer	neoplasms	rs6602994_T	0.774404	1.00617	358159	5670
4	599	Other symptoms/disorders or the urinary system	genitourinary	rs186749_A	0.774413	0.995365	357870	8463
3	530.9	Heartburn	digestive	rs71366902_AT	0.774426	1.03085	361434	270
14	571.6	Primary biliary cirrhosis	digestive	rs12724121_A	0.774458	1.02324	359250	320
3	440.2	Atherosclerosis of the extremities	circulatory system	rs332659_A	0.774471	0.985723	362997	903
3	531.1	Hemorrhage from gastrointestinal ulcer	digestive	rs10749139_C	0.774474	0.974183	342489	558
6	318	Tobacco use disorder	mental disorders	rs201699038_A	0.774501	0.991964	352456	5049
14	763	Thoracic or lumbosacral neuritis or radiculitis, unspecified	symptoms	rs12488245_C	0.774525	1.0245	358529	288
13	536.8	Dyspepsia and other specified disorders of function of stomach	digestive	rs1915986_A	0.774529	0.990117	359374	1671
1	368	Visual disturbances	sense organs	rs2644262_C	0.774544	0.990587	357413	2307
6	297.2	Suicide or self-inflicted injury	mental disorders	rs62526480_C	0.774593	0.976975	360610	315
1	255	Disorders of adrenal glands	endocrine/metabolic	rs2042995_C	0.774603	1.01641	363139	830
5	751.21	Cystic kidney disease	congenital anomalies	rs6602994_T	0.774619	0.976941	358159	390
3	513	Respiratory abnormalities	respiratory	rs10077410_A	0.774623	1.02745	363139	457
3	301	Personality disorders	mental disorders	rs71366902_AT	0.774628	0.974224	361434	378
5	185	Cancer of prostate	neoplasms	rs12494109_A	0.774635	0.988476	350731	1230
12	276.1	Electrolyte imbalance	endocrine/metabolic	rs13185878_G	0.77464	1.0043	363139	11144
10	290.11	Alzheimer's disease	mental disorders	Chr16.66690988_AT_A_A	0.774649	1.00828	334685	2459
3	165	Cancer within the respiratory system	neoplasms	rs17608766_C	0.77465	1.00774	363139	5794
1	564.9	Personal history of diseases of digestive system	digestive	rs28579893_A	0.774658	1.00376	362381	13844
14	255.1	Adrenal hyperfunction	endocrine/metabolic	rs12724121_A	0.77467	0.972749	359250	223
1	276.4	Acid-base balance disorder	endocrine/metabolic	rs34123659_TA	0.774712	1.01158	344211	2131
13	345.1	Epilepsy	neurological	rs56242556_T	0.774755	1.0213	356577	551
11	568.1	Peritoneal adhesions (postoperative) (postinfection)	digestive	rs4366697_C	0.774774	1.01211	349363	1303
6	165	Cancer within the respiratory system	neoplasms	rs11710570_C	0.774805	0.994618	362849	5787
1	296.22	Major depressive disorder	mental disorders	rs7257103_T	0.774822	0.996519	361920	15600
11	696	Psoriasis and related disorders	dermatologic	rs77504602_A	0.774837	1.00852	353210	2816
6	333.1	Essential tremor	neurological	rs11756440_A	0.774839	0.982215	354821	511
5	202.2	Non-Hodgkins lymphoma	neoplasms	rs2284174_C	0.774849	1.00928	361662	2738
7	529	Diseases and other conditions of the tongue	digestive	rs32841_G	0.774856	0.974701	361605	275
5	345.1	Epilepsy	neurological	Chr6.31588020_CCTCT_C_C	0.774876	0.982456	362380	559
11	427.12	Paroxysmal ventricular tachycardia	circulatory system	rs9932314_T	0.774895	0.987276	353481	995
6	250.4	Abnormal glucose	endocrine/metabolic	rs201699038_A	0.774929	0.982897	352456	1092
3	386.3	Labyrinthitis	sense organs	rs3176326_A	0.774933	1.02732	356321	348
1	916	Contusion	injuries & poisonings	rs28579893_A	0.774942	1.01161	362381	1396
12	427.11	Paroxysmal supraventricular tachycardia	circulatory system	rs13185878_G	0.774942	0.990405	363139	2140
1	214.1	Lipoma of skin and subcutaneous tissue	neoplasms	rs653178_C	0.774944	0.985431	363139	743
10	743.21	Pathologic fracture of vertebrae	musculoskeletal	rs422068_C	0.774952	1.0167	361820	639
13	427.3	Other specified cardiac dysrhythmias	circulatory system	rs56242556_T	0.774986	0.990256	356577	2621
1	368.2	Diplopia and disorders of binocular vision	sense organs	rs653178_C	0.774995	1.01757	363139	525
11	442.11	Abdominal aortic aneurysm	circulatory system	rs138934670_AAAC	0.775001	0.9867	243419	1137
3	430	Intracranial hemorrhage	circulatory system	rs10155248_T	0.775001	0.991665	354507	2363
2	339	Other headache syndromes	neurological	rs3791679_G	0.775016	0.992767	363139	4422
11	324	Other CNS infection and poliomyelitis	neurological	rs4366697_C	0.775059	0.97777	349363	376
1	721	Spondylosis and allied disorders	musculoskeletal	rs533030436_G	0.775122	1.0164	334655	1817
3	701	Other hypertrophic and atrophic conditions of skin	dermatologic	rs10155248_T	0.775138	0.987951	354507	1120
14	530.11	GERD	digestive	rs12488245_C	0.77518	0.996577	358529	14994
5	227.3	Benign neoplasm of pituitary gland and craniopharyngeal duct (pouch)	neoplasms	Chr6.31588020_CCTCT_C_C	0.775226	1.0213	362380	389
13	189.4	Malignant neoplasm of other urinary organs	neoplasms	rs1915986_A	0.775256	0.973367	359374	223
3	695.3	Rosacea	dermatologic	rs10155248_T	0.775261	0.973698	354507	231
1	454	Varicose veins	circulatory system	rs34123659_TA	0.775311	1.00792	344211	4563
5	750.1	Upper gastrointestinal congenital anomalies	congenital anomalies	Chr6.31588020_CCTCT_C_C	0.775318	1.0281	362380	224
1	379.2	Disorders of vitreous body	sense organs	rs653178_C	0.77532	0.981116	363139	438
3	371.1	Uveitis, noninfectious or NOS	sense organs	rs10077410_A	0.775333	1.03468	363139	285
11	565	Anal and rectal conditions	digestive	rs60757101_A	0.775391	0.991991	285017	5861
10	447	Other disorders of arteries and arterioles	circulatory system	Chr18.34219777_G_GTT_GTT	0.775393	0.985824	350220	1075
1	481	Influenza	respiratory	rs73028849_C	0.775406	1.01909	353182	502
6	458	Hypotension	circulatory system	rs12531355_T	0.775433	1.00506	359481	8486
3	707	Chronic ulcer of skin	dermatologic	rs11190360_C	0.775442	0.987857	360594	5044
11	479	Other upper respiratory disease	respiratory	rs77504602_A	0.775488	1.02126	353210	449
13	378.2	Nystagmus and other irregular eye movements	sense organs	rs56242556_T	0.775527	0.966778	356577	220
1	362.31	Separation of retinal layers	sense organs	rs73028849_C	0.775598	1.01928	353182	491
5	193	Thyroid cancer	neoplasms	rs2284174_C	0.775606	1.02347	361662	423
14	191.11	Cancer of brain	neoplasms	rs12488245_C	0.775612	1.0135	358529	933
1	394	Rheumatic disease of the heart valves	circulatory system	rs373980643_G	0.775613	0.994219	356944	4893
8	496.1	Emphysema	respiratory	rs12939170_T	0.775623	1.02255	362293	3086
3	381	Otitis media and Eustachian tube disorders	sense organs	rs1890753_G	0.775652	0.986241	352481	839
6	858	Complication of internal orthopedic device	injuries & poisonings	rs11710570_C	0.775665	0.988747	362849	1283
9	371.1	Uveitis, noninfectious or NOS	sense organs	rs7014186_C	0.775668	0.965347	360409	282
11	411.9	Other acute and subacute forms of ischemic heart disease	circulatory system	rs60757101_A	0.775671	0.982627	285017	1221
1	586	Other disorders of the kidney and ureters	genitourinary	rs77709005_T	0.775689	1.00896	361895	4012
7	411.4	Coronary atherosclerosis	circulatory system	rs531997_G	0.775698	1.00354	360670	24454
1	681.1	Cellulitis and abscess of fingers/toes	dermatologic	rs2644262_C	0.775709	0.970665	357413	231
1	573.5	Jaundice (not of newborn)	digestive	rs533030436_G	0.775742	1.02759	334655	636
12	455	Hemorrhoids	circulatory system	rs1105014_C	0.775788	1.00557	356556	5329
8	564	Functional digestive disorders	digestive	rs12939170_T	0.775789	0.990943	362293	20028
6	386.9	Dizziness and giddiness (Light-headedness and vertigo)	sense organs	rs11710570_C	0.775842	1.00713	362849	3262
6	726.1	Enthesopathy	musculoskeletal	rs12223220_G	0.775842	1.01063	318626	2900
1	455	Hemorrhoids	circulatory system	rs34234056_A	0.775851	1.00554	359870	5379
9	707.2	Chronic ulcer of leg or foot	dermatologic	rs6821503_T	0.775867	0.990405	360699	2287
1	270	Disorders of protein plasma/amino-acid transport and metabolism	endocrine/metabolic	rs77709005_T	0.775872	0.980579	361895	837
10	473.4	Voice disturbance	respiratory	rs17617337_T	0.775888	1.02929	360847	287
7	597.1	Urethral stricture (not specified as infectious)	genitourinary	rs32841_G	0.775923	0.990307	361605	1894
3	585.33	Chronic Kidney Disease, Stage III	genitourinary	rs1890753_G	0.77593	1.00472	352481	7503
5	473.4	Voice disturbance	respiratory	rs12502027_G	0.77596	0.975527	358526	288
13	560.1	Paralytic ileus	digestive	rs56242556_T	0.775962	1.02462	356577	408
1	592.1	Cystitis	genitourinary	rs2644262_C	0.77597	0.987009	357413	1190
3	426.2	Atrioventricular [AV] block	circulatory system	rs1890753_G	0.775991	1.00664	352481	3737
14	340	Migraine	neurological	rs12724121_A	0.775995	1.00829	359250	2468
10	145.2	Cancer of tongue	neoplasms	rs17617337_T	0.775998	1.02545	360847	380
4	535.8	Other specified gastritis	digestive	rs186749_A	0.776023	1.00788	357870	2846
3	425.1	Primary/intrinsic cardiomyopathies	circulatory system	rs4144499_C	0.776025	0.990959	362271	1968
13	747.1	Cardiac congenital anomalies	congenital anomalies	rs2234962_C	0.776039	0.984211	363139	967
5	250.42	Other abnormal glucose	endocrine/metabolic	rs2284174_C	0.776082	1.02514	361662	368
1	519.8	Other diseases of respiratory system, NEC	respiratory	rs34234056_A	0.776107	1.0043	359870	9057
1	443	Peripheral vascular disease	circulatory system	rs7257103_T	0.776126	1.00585	361920	5376
1	715	Other inflammatory spondylopathies	musculoskeletal	rs71468663_AC	0.776148	1.02697	362072	1328
1	279.11	Deficiency of humoral immunity	endocrine/metabolic	rs28579893_A	0.776165	1.02755	362381	247
3	348.9	Other conditions of brain, NOS	neurological	rs10155248_T	0.776191	0.971949	354507	201
1	297.2	Suicide or self-inflicted injury	mental disorders	rs2644262_C	0.776214	0.974936	357413	316
1	362.3	Other nondiabetic retinopathy	sense organs	rs28579893_A	0.776218	1.01827	362381	558
1	362.31	Separation of retinal layers	sense organs	rs72840788_A	0.776222	0.977758	351834	493
1	420	Carditis	circulatory system	rs11786896_T	0.776234	0.980117	359614	2321
10	191	Manlignant and unknown neoplasms of brain and nervous system	neoplasms	Chr16.66690988_AT_A_A	0.776248	1.01264	334685	1027
14	722.9	Other and unspecified disc disorder	musculoskeletal	rs12488245_C	0.776291	0.982503	358529	537
9	726.1	Enthesopathy	musculoskeletal	Chr9.97209762_TG_T_T	0.776295	1.0225	255810	2336
14	577	Diseases of pancreas	digestive	rs17079881_G	0.776312	1.01027	358745	3348
11	284	Aplastic anemia	hematopoietic	rs60757101_A	0.776314	1.02552	285017	567
1	525	Other diseases of the teeth and supporting structures	digestive	rs7257103_T	0.776334	1.01878	361920	514
1	960	Poisoning by antibiotics	injuries & poisonings	rs11786896_T	0.776347	0.993396	359614	22433
1	702.1	Actinic keratosis	dermatologic	rs73028849_C	0.776365	0.985427	353182	836
6	185	Cancer of prostate	neoplasms	rs162185_C	0.776383	1.01166	354538	1235
6	751.22	Other specified congenital anomalies of kidney	congenital anomalies	rs11710570_C	0.776399	1.02188	362849	346
2	958	Certain early complications of trauma or procedure	injuries & poisonings	rs11066320_A	0.776435	0.976632	360708	293
6	575.8	Other disorders of biliary tract	digestive	rs62526480_C	0.776441	1.01262	360610	1064
11	687	Symptoms affecting skin	dermatologic	rs60757101_A	0.776445	1.03586	285017	287
6	198.4	Secondary malignant neoplasm of liver	neoplasms	rs12531355_T	0.776451	1.00611	359481	5678
11	352.2	Facial nerve disorders [CN7]	neurological	rs60757101_A	0.776487	1.0266	285017	520
14	696.4	Psoriasis	dermatologic	rs12724121_A	0.77652	0.992352	359250	2855
6	578.8	Hemorrhage of rectum and anus	digestive	rs12223220_G	0.776539	1.01238	318626	2118
3	736	Other acquired deformities of limbs	musculoskeletal	rs1890753_G	0.776542	1.01265	352481	1011
10	339	Other headache syndromes	neurological	Chr16.66690988_AT_A_A	0.776565	0.993703	334685	4090
1	367.9	Blindness and low vision	sense organs	rs2042995_C	0.776579	1.0152	363139	950
1	592.12	Chronic cystitis	genitourinary	rs6939900_T	0.776582	1.0272	356875	238
1	287	Purpura and other hemorrhagic conditions	hematopoietic	rs7257103_T	0.776658	0.991438	361920	2437
1	530.14	Reflux esophagitis	digestive	rs78529941_A	0.776689	1.00732	360095	3233
13	714.1	Rheumatoid arthritis	musculoskeletal	rs35605324_A	0.77669	1.01171	362520	4052
3	170.2	Cancer of connective tissue	neoplasms	rs17608766_C	0.776712	0.965278	363139	273
1	781	Symptoms involving nervous and musculoskeletal systems	symptoms	rs653178_C	0.776737	0.995591	363139	8353
12	327	Sleep disorders	neurological	rs13185878_G	0.776737	0.981893	363139	586
1	536.8	Dyspepsia and other specified disorders of function of stomach	digestive	rs72840788_A	0.776758	0.987748	351834	1627
1	740.9	Osteoarthrosis NOS	musculoskeletal	rs34234056_A	0.776777	1.00327	359870	16048
1	446.5	Giant cell arteritis	circulatory system	rs6939900_T	0.77678	1.01727	356875	588
3	575.1	Cholangitis	digestive	rs332659_A	0.776788	1.01405	362997	929
1	560	Intestinal obstruction without mention of hernia	digestive	rs9810339_T	0.776793	1.0065	361811	3862
6	274	Gout and other crystal arthropathies	endocrine/metabolic	rs201699038_A	0.776817	1.00849	352456	4493
6	384	Other disorders of tympanic membrane	sense organs	rs11756440_A	0.776864	0.979471	354821	375
5	433.5	Cerebral aneurysm	circulatory system	rs6602994_T	0.776903	1.0214	358159	454
8	696.41	Psoriasis vulgaris	dermatologic	rs12939170_T	0.776908	1.02701	362293	2120
1	568	Other disorders of peritoneum	digestive	rs73028849_C	0.776923	1.01103	353182	1480
1	426.91	Cardiac pacemaker in situ	circulatory system	rs71468663_AC	0.776927	0.986319	362072	5211
3	425.1	Primary/intrinsic cardiomyopathies	circulatory system	rs17608766_C	0.776935	0.987038	363139	1976
14	444	Arterial embolism and thrombosis	circulatory system	rs12488245_C	0.776947	0.985592	358529	792
1	857	Mechanical complication of unspecified genitourinary device, implant, and graft	injuries & poisonings	rs73028849_C	0.776951	0.989492	353182	1611
6	941	Adverse reaction to serum or vaccine	injuries & poisonings	rs66534382_A	0.776982	1.03298	362709	238
13	250.11	Type 1 diabetes with ketoacidosis	endocrine/metabolic	rs35605324_A	0.776989	1.04668	362520	252
5	172.3	Carcinoma in situ of skin	neoplasms	Chr6.31588020_CCTCT_C_C	0.777028	0.978644	362380	368
1	446.5	Giant cell arteritis	circulatory system	rs533030436_G	0.777033	0.970756	334655	553
13	459	Other disorders of circulatory system	circulatory system	rs1915986_A	0.77706	1.00272	359374	23604
13	591	Urinary tract infection	genitourinary	rs34866937_A	0.777088	1.00398	360010	12413
1	977	Personal history of allergy to medicinal agents	injuries & poisonings	rs9810339_T	0.777105	1.00441	361811	8465
1	251.1	Hypoglycemia	endocrine/metabolic	rs77709005_T	0.777114	1.01356	361895	1718
3	315.1	Learning disorder	mental disorders	rs1890753_G	0.777116	1.02826	352481	204
1	276.5	Hypovolemia	endocrine/metabolic	rs34234056_A	0.777198	1.00549	359870	5446
3	800.2	Fracture of unspecified part of femur	injuries & poisonings	rs11190360_C	0.777255	0.942361	360594	213
5	960	Poisoning by antibiotics	injuries & poisonings	rs2284174_C	0.777274	1.00329	361662	22574
8	510	Other diseases of lung	respiratory	rs12939170_T	0.777279	0.967802	362293	1479
10	201	Hodgkin's disease	neoplasms	rs422068_C	0.777283	0.976047	361820	294
1	510	Other diseases of lung	respiratory	rs2644262_C	0.777292	1.01173	357413	1464
11	454.11	Varicose veins of lower extremity, symptomtic	circulatory system	rs138934670_AAAC	0.777296	0.978895	243419	435
8	368.91	Psychophysical visual disturbances	sense organs	rs151091024_G	0.777299	0.91722	358289	272
3	368.9	Subjective visual disturbances	sense organs	rs10155248_T	0.777299	1.01776	354507	519
1	345	Epilepsy, recurrent seizures, convulsions	neurological	Chr5.132409975_CT_C_C	0.777302	0.992742	338295	3942
1	293	Symptoms involving head and neck	mental disorders	rs9810339_T	0.777304	0.981625	361811	464
14	512	Other symptoms of respiratory system	respiratory	rs12488245_C	0.777309	0.995001	358529	6720
8	474	Acute and chronic tonsillitis	respiratory	rs151091024_G	0.777332	1.06804	358289	402
3	270.3	Disorders of plasma protein metabolism	endocrine/metabolic	rs1890753_G	0.777332	0.985788	352481	775
10	174.1	Breast cancer [female]	neoplasms	Chr16.66690988_AT_A_A	0.777334	0.986499	334685	873
11	378	Strabismus and other disorders of binocular eye movements	sense organs	rs138934670_AAAC	0.777392	1.01718	243419	670
1	573.3	Hepatomegaly	digestive	rs2644262_C	0.777427	1.0265	357413	287
1	858	Complication of internal orthopedic device	injuries & poisonings	rs73028849_C	0.777454	1.01199	353182	1247
1	379.2	Disorders of vitreous body	sense organs	rs533030436_G	0.777463	1.03392	334655	415
12	331.1	Hydrocephalus	neurological	rs1105014_C	0.7775	0.98455	356556	658
3	990	Effects radiation NOS	injuries & poisonings	rs71366902_AT	0.777519	0.993997	361434	6979
3	550.5	Ventral hernia	digestive	rs1890753_G	0.777522	1.00988	352481	1641
5	724	Other and unspecified disorders of back	musculoskeletal	rs12494109_A	0.777523	0.982501	350731	514
7	292.4	Altered mental status	mental disorders	rs531997_G	0.777562	1.00858	360670	3653
1	454.11	Varicose veins of lower extremity, symptomtic	circulatory system	rs78529941_A	0.777579	0.984009	360095	655
9	571	Chronic liver disease and cirrhosis	digestive	rs6821503_T	0.777593	0.994114	360699	6045
13	227.1	Benign neoplasm of adrenal gland	neoplasms	rs34866937_A	0.777603	1.02603	360010	279
1	480.11	Pneumococcal pneumonia	respiratory	rs77709005_T	0.777607	1.0057	361895	9950
11	531.2	Gastric ulcer	digestive	rs9932314_T	0.777626	1.00976	353481	1688
1	395.4	Nonrheumatic pulmonary valve disorders	circulatory system	rs9810339_T	0.777631	0.977745	361811	314
12	442.11	Abdominal aortic aneurysm	circulatory system	rs1105014_C	0.777659	1.00977	356556	1704
1	751.2	Congenital anomalies of urinary system	congenital anomalies	rs373980643_G	0.777678	0.985534	356944	746
5	357	Inflammatory and toxic neuropathy	neurological	rs2638950_G	0.777751	0.989744	361669	2018
10	611	Abnormal findings on mammogram or breast exam	genitourinary	Chr18.34219777_G_GTT_GTT	0.777753	0.970482	350220	240
10	611.3	Lump or mass in breast	genitourinary	Chr18.34219777_G_GTT_GTT	0.777753	0.970482	350220	240
3	706.2	Sebaceous cyst	dermatologic	rs71366902_AT	0.77777	0.98649	361434	1345
3	225	Benign neoplasm of brain and other parts of nervous system	neoplasms	rs1890753_G	0.777776	0.986671	352481	878
5	201	Hodgkin's disease	neoplasms	Chr6.31588020_CCTCT_C_C	0.777817	0.976233	362380	295
12	420.2	Pericarditis	circulatory system	rs13185878_G	0.777818	0.988916	363139	1558
13	149.4	Cancer of larynx	neoplasms	rs56242556_T	0.777842	1.02934	356577	282
14	389.1	Sensorineural hearing loss	sense organs	rs17079881_G	0.777863	1.02142	358745	756
9	261.4	Vitamin D deficiency	endocrine/metabolic	rs7014186_C	0.777881	1.01162	360409	2508
1	112	Candidiasis	infectious diseases	rs373980643_G	0.777905	1.00995	356944	1615
1	599.3	Dysuria	genitourinary	rs71468663_AC	0.777946	1.05163	362072	356
1	578.1	Hematemesis	digestive	rs77709005_T	0.777969	0.985181	361895	1411
2	454	Varicose veins	circulatory system	rs11066320_A	0.777974	1.00585	360708	4787
13	788	Syncope and collapse	symptoms	rs35605324_A	0.778013	0.990743	362520	6435
5	747.11	Cardiac shunt/ heart septal defect	congenital anomalies	rs2284174_C	0.778035	0.978033	361662	464
1	594.2	Calculus of lower urinary tract	genitourinary	rs9810339_T	0.778039	0.983884	361811	601
3	585.34	Chronic Kidney Disease, Stage IV	genitourinary	rs17608766_C	0.778054	0.983955	363139	1275
3	362.29	Macular degeneration (senile) of retina NOS	sense organs	rs3176326_A	0.778079	1.00814	356321	3846
5	695.42	Systemic lupus erythematosus	dermatologic	Chr6.31588020_CCTCT_C_C	0.77811	0.981	362380	462
5	790	Nonspecific findings on examination of blood	symptoms	rs12502027_G	0.778117	0.975586	358526	284
8	165	Cancer within the respiratory system	neoplasms	rs151091024_G	0.778134	1.01827	358289	5700
7	350	Abnormal movement	neurological	rs10850409_A	0.778182	1.01289	363139	1227
1	227.1	Benign neoplasm of adrenal gland	neoplasms	rs533030436_G	0.778182	1.04294	334655	258
1	577.2	Chronic pancreatitis	digestive	rs71468663_AC	0.778191	0.961163	362072	625
1	990	Effects radiation NOS	injuries & poisonings	rs28579893_A	0.778195	0.994871	362381	6997
7	574.3	Cholecystitis without cholelithiasis	digestive	rs10850409_A	0.778227	0.987086	363139	1204
13	531.2	Gastric ulcer	digestive	rs34866937_A	0.778234	1.01042	360010	1723
14	285.22	Anemia in neoplastic disease	hematopoietic	rs12488245_C	0.778247	0.978575	358529	351
5	211	Benign neoplasm of other parts of digestive system	neoplasms	Chr6.31588020_CCTCT_C_C	0.778289	0.992966	362380	3423
5	535.6	Duodenitis	digestive	rs398028_T	0.778321	1.01168	361986	1813
1	411.4	Coronary atherosclerosis	circulatory system	rs9810339_T	0.778325	0.997305	361811	24531
13	202	Cancer of other lymphoid, histiocytic tissue	neoplasms	rs1915986_A	0.778352	1.0077	359374	2711
3	272	Disorders of lipoid metabolism	endocrine/metabolic	rs332659_A	0.77836	0.99772	362997	40532
1	368.2	Diplopia and disorders of binocular vision	sense organs	rs11786896_T	0.778371	0.958455	359614	518
1	225	Benign neoplasm of brain and other parts of nervous system	neoplasms	rs2644262_C	0.778397	1.01497	357413	888
12	819	Skull and face fracture and other intercranial injury	injuries & poisonings	rs1105014_C	0.778423	1.01766	356556	516
3	315.1	Learning disorder	mental disorders	rs3176326_A	0.778431	0.96568	356321	208
5	274.2	Crystal arthropathies	endocrine/metabolic	rs398028_T	0.778445	0.968368	361986	242
11	276.14	Hypopotassemia	endocrine/metabolic	rs9932314_T	0.778473	0.993351	353481	3576
6	225.1	Benign neoplasm of brain, cranial nerves, meninges	neoplasms	rs201699038_A	0.778506	0.980919	352456	847
13	512.8	Cough	respiratory	rs2234962_C	0.778521	1.01197	363139	1664
11	275.5	Disorders of calcium/phosphorus metabolism	endocrine/metabolic	rs77504602_A	0.778522	0.990838	353210	2325
1	696.4	Psoriasis	dermatologic	rs11786896_T	0.778548	0.982219	359614	2851
14	597	Other disorders of urethra and urinary tract	genitourinary	rs12724121_A	0.778564	0.991164	359250	2095
11	736	Other acquired deformities of limbs	musculoskeletal	rs4366697_C	0.778572	1.0135	349363	1012
1	803.3	Fracture of clavicle or scapula	injuries & poisonings	rs533030436_G	0.778587	0.973121	334655	646
5	946	Anaphylactic shock NOS	injuries & poisonings	rs12502027_G	0.77859	0.97232	358526	219
3	345	Epilepsy, recurrent seizures, convulsions	neurological	rs17608766_C	0.778606	0.991185	363139	4239
6	702.1	Actinic keratosis	dermatologic	rs162185_C	0.778614	1.01402	354538	836
1	352	Disorders of other cranial nerves	neurological	rs77709005_T	0.778628	1.01575	361895	1252
2	284	Aplastic anemia	hematopoietic	rs11066320_A	0.77863	1.01501	360708	718
3	442.1	Aortic aneurysm	circulatory system	rs112716157_CA	0.778676	1.01024	227276	1601
14	396	Abnormal heart sounds	circulatory system	rs12724121_A	0.778676	0.987066	359250	968
14	280	Iron deficiency anemias	hematopoietic	rs12488245_C	0.778713	1.00419	358529	9635
12	585.3	Chronic renal failure [CKD]	genitourinary	rs13185878_G	0.778713	0.996134	363139	13479
11	395.1	Nonrheumatic mitral valve disorders	circulatory system	rs138934670_AAAC	0.778726	0.991252	243419	2547
1	378.2	Nystagmus and other irregular eye movements	sense organs	rs6939900_T	0.778731	0.972593	356875	221
7	556.1	Ulceration of intestine	digestive	rs531997_G	0.778747	0.964945	360670	210
7	364.5	Corneal dystrophy	sense organs	rs10850409_A	0.778774	1.02361	363139	365
14	433.3	Cerebral ischemia	circulatory system	rs17079881_G	0.778781	1.00876	358745	4550
11	377	Disorders of optic nerve and visual pathways	sense organs	rs9932314_T	0.77879	0.979532	353481	367
10	571.8	Liver abscess and sequelae of chronic liver disease	digestive	rs422068_C	0.778811	0.989783	361820	1618
1	364	Corneal opacity and other disorders of cornea	sense organs	rs72840788_A	0.778827	1.01218	351834	1632
8	428	Congestive heart failure; nonhypertensive	circulatory system	rs151091024_G	0.778846	1.01495	358289	8608
13	720	Spinal stenosis	musculoskeletal	rs35605324_A	0.778853	0.988675	362520	4233
6	454	Varicose veins	circulatory system	rs11756440_A	0.778883	0.994175	354821	4698
14	965	Poisoning by analgesics, antipyretics, and antirheumatics	injuries & poisonings	rs12724121_A	0.778884	1.00576	359250	5000
6	281.11	Pernicious anemia	hematopoietic	rs162185_C	0.778893	0.985164	354538	726
2	599.5	Frequency of urination and polyuria	genitourinary	rs11066320_A	0.778957	1.01343	360708	894
5	216	Benign neoplasm of skin	neoplasms	rs398028_T	0.778963	0.984786	361986	1050
3	227.3	Benign neoplasm of pituitary gland and craniopharyngeal duct (pouch)	neoplasms	rs10749139_C	0.778986	1.03152	342489	362
6	586.1	Anatomical abnormatilies of kidney and ureters	genitourinary	rs11756440_A	0.779033	0.975737	354821	262
6	394.1	Mitral valve stenosis and aortic valve stenosis	circulatory system	rs62526480_C	0.779051	0.988196	360610	1168
5	735.23	Hallux rigidus	musculoskeletal	rs12494109_A	0.779058	1.0236	350731	289
1	255.1	Adrenal hyperfunction	endocrine/metabolic	rs78529941_A	0.77908	0.97274	360095	220
10	275	Disorders of mineral metabolism	endocrine/metabolic	Chr16.66690988_AT_A_A	0.779098	1.00601	334685	4449
1	571.6	Primary biliary cirrhosis	digestive	rs11786896_T	0.779114	0.947285	359614	319
12	965.1	Opiates and related narcotics causing adverse effects in therapeutic use	injuries & poisonings	rs1105014_C	0.779123	1.00828	356556	2322
13	320	Meningitis	neurological	rs35605324_A	0.779142	0.958774	362520	312
6	593	Hematuria	genitourinary	rs12531355_T	0.779164	0.993739	359481	5262
13	596.5	Functional disorders of bladder	genitourinary	rs35605324_A	0.779175	1.02856	362520	659
5	416	Cardiomegaly	circulatory system	Chr6.31588020_CCTCT_C_C	0.779201	1.00606	362380	4663
13	389.1	Sensorineural hearing loss	sense organs	rs2234962_C	0.779205	1.01754	363139	770
3	735	Acquired foot deformities	musculoskeletal	rs10155248_T	0.779233	1.00527	354507	5855
13	560.2	Impaction of intestine	digestive	rs1915986_A	0.779234	0.974163	359374	229
1	270.32	Paraproteinemia	endocrine/metabolic	rs7257103_T	0.77925	0.983824	361920	660
6	159.3	Malignant neoplasm of gallbladder and extrahepatic bile ducts	neoplasms	rs11710570_C	0.779251	0.979025	362849	353
1	564.9	Personal history of diseases of digestive system	digestive	rs653178_C	0.779274	0.99661	363139	13876
13	618	Genital prolapse	genitourinary	rs2234962_C	0.779277	0.966156	363139	201
7	574.1	Cholelithiasis	digestive	rs531997_G	0.779301	1.00537	360670	9249
14	327	Sleep disorders	neurological	rs12488245_C	0.779336	0.983417	358529	582
9	365.1	Open-angle glaucoma	sense organs	rs6821503_T	0.77937	0.98894	360699	1664
6	381	Otitis media and Eustachian tube disorders	sense organs	rs12223220_G	0.779381	0.979702	318626	756
1	579	Other symptoms involving abdomen and pelvis	digestive	rs34123659_TA	0.779422	1.01651	344211	1002
9	184.1	Malignant neoplasm of ovary and other uterine adnexa	neoplasms	Chr9.97209762_TG_T_T	0.779458	0.956916	255810	615
10	401.22	Hypertensive chronic kidney disease	circulatory system	rs422068_C	0.779468	0.987534	361820	1077
1	386.2	Peripheral or central vertigo	sense organs	rs72840788_A	0.779491	1.01933	351834	643
6	241	Nontoxic nodular goiter	endocrine/metabolic	rs11710570_C	0.779595	1.01395	362849	823
3	585.4	Chronic kidney disease, Stage I or II	genitourinary	rs10749139_C	0.779608	0.978911	342489	795
9	202.24	Large cell lymphoma	neoplasms	Chr9.97209762_TG_T_T	0.779615	0.96192	255810	782
8	367.2	Astigmatism	sense organs	rs151091024_G	0.779652	1.02445	358289	3086
5	967	Adverse effects of sedatives or other central nervous system depressants and anesthetics	injuries & poisonings	rs6602994_T	0.779661	0.970401	358159	225
6	227.3	Benign neoplasm of pituitary gland and craniopharyngeal duct (pouch)	neoplasms	rs11756440_A	0.779681	1.02049	354821	381
8	350.3	Lack of coordination	neurological	rs12939170_T	0.779721	1.07126	362293	296
3	857	Mechanical complication of unspecified genitourinary device, implant, and graft	injuries & poisonings	rs11190360_C	0.779732	0.979253	360594	1643
13	573	Other disorders of liver	digestive	rs34866937_A	0.779773	1.00932	360010	2125
5	253	Disorders of the pituitary gland and its hypothalamic control	endocrine/metabolic	rs2638950_G	0.779787	1.01479	361669	960
6	214	Lipoma	neoplasms	rs11710570_C	0.779802	1.01189	362849	1128
1	451.2	Phlebitis and thrombophlebitis of lower extremities	circulatory system	rs9810339_T	0.779866	0.982587	361811	505
3	318	Tobacco use disorder	mental disorders	rs10077410_A	0.77987	0.992036	363139	5199
12	428	Congestive heart failure; nonhypertensive	circulatory system	rs1105014_C	0.779931	0.995657	356556	8548
3	458.1	Orthostatic hypotension	circulatory system	rs112716157_CA	0.779938	0.99106	227276	2042
12	961	Poisoning by other anti-infectives	injuries & poisonings	rs13185878_G	0.77995	1.02524	363139	299
12	379	Other disorders of eye	sense organs	rs13185878_G	0.779952	1.01318	363139	1093
7	272.1	Hyperlipidemia	endocrine/metabolic	rs32841_G	0.779973	0.997758	361605	40113
1	394.2	Mitral valve disease	circulatory system	rs71468663_AC	0.779982	1.05188	362072	346
12	279.1	Immunity deficiency	endocrine/metabolic	rs13185878_G	0.779996	0.976279	363139	330
11	276.11	Hyperosmolality and/or hypernatremia	endocrine/metabolic	rs60757101_A	0.78	1.02413	285017	614
5	961	Poisoning by other anti-infectives	injuries & poisonings	rs12494109_A	0.780012	1.02348	350731	289
1	803.2	Fracture of radius and ulna	injuries & poisonings	Chr5.132409975_CT_C_C	0.780013	1.00983	338295	2110
7	290.13	Senile dementia	mental disorders	rs531997_G	0.780014	0.990041	360670	2632
1	522.5	Periapical abscess	digestive	Chr5.132409975_CT_C_C	0.780016	1.03197	338295	200
13	184	Cancer of other female genital organs	neoplasms	rs34866937_A	0.780041	1.01435	360010	893
13	695.9	Unspecified erythematous condition	dermatologic	rs34866937_A	0.78005	0.976195	360010	316
13	752	Nervous system congenital anomalies	congenital anomalies	rs2234962_C	0.780068	1.0223	363139	473
11	180	Cervical cancer and dysplasia	neoplasms	rs60757101_A	0.780085	1.02396	285017	622
5	557.1	Celiac disease	digestive	rs2284174_C	0.780094	1.01115	361662	1798
6	579.8	Nonspecific abnormal findings in stool contents	digestive	rs162185_C	0.780113	0.984223	354538	634
14	275.3	Disorders of magnesium metabolism	endocrine/metabolic	rs12488245_C	0.780121	0.989965	358529	1592
6	284	Aplastic anemia	hematopoietic	rs11710570_C	0.780135	1.01481	362849	725
1	523.3	Periodontitis (acute or chronic)	digestive	rs71468663_AC	0.780148	1.06146	362072	247
1	709	Diffuse diseases of connective tissue	dermatologic	rs7257103_T	0.780187	1.01197	361920	1218
7	496.1	Emphysema	respiratory	rs10850409_A	0.780209	0.991975	363139	3094
5	427.5	Arrhythmia (cardiac) NOS	circulatory system	rs12502027_G	0.78025	0.981737	358526	500
3	379	Other disorders of eye	sense organs	rs11190360_C	0.780285	0.974711	360594	1087
3	564	Functional digestive disorders	digestive	rs10155248_T	0.780325	1.00292	354507	19593
14	569	Other disorders of intestine	digestive	rs12488245_C	0.780339	1.00838	358529	2321
14	286.7	Other and unspecified coagulation defects	hematopoietic	rs17079881_G	0.780361	1.03498	358745	277
14	707.2	Chronic ulcer of leg or foot	dermatologic	rs12724121_A	0.780401	0.991576	359250	2268
6	426.9	Cardiac pacemaker/device in situ	circulatory system	rs12531355_T	0.780409	0.993777	359481	5292
6	454	Varicose veins	circulatory system	rs12531355_T	0.780414	0.993481	359481	4763
1	145.2	Cancer of tongue	neoplasms	rs71468663_AC	0.780442	1.04947	362072	380
6	395.4	Nonrheumatic pulmonary valve disorders	circulatory system	rs62526480_C	0.780443	1.02296	360610	312
1	967	Adverse effects of sedatives or other central nervous system depressants and anesthetics	injuries & poisonings	rs71468663_AC	0.780478	0.936817	362072	230
5	470	Septal Deviations/Turbinate Hypertrophy	respiratory	Chr6.31588020_CCTCT_C_C	0.780485	1.01023	362380	1604
2	214.1	Lipoma of skin and subcutaneous tissue	neoplasms	rs11066320_A	0.780485	0.985483	360708	738
3	157	Pancreatic cancer	neoplasms	rs11190360_C	0.780513	1.02117	360594	1563
11	717	Polymyalgia Rheumatica	musculoskeletal	rs9932314_T	0.780539	1.00819	353481	2345
6	364.4	Corneal degenerations	sense organs	rs11710570_C	0.780557	1.01193	362849	1112
2	560	Intestinal obstruction without mention of hernia	digestive	rs3791679_G	0.780647	0.992466	363139	3874
6	727	Other disorders of synovium, tendon, and bursa	musculoskeletal	rs162185_C	0.780668	0.99228	354538	2669
9	618	Genital prolapse	genitourinary	rs7014186_C	0.780691	0.959614	360409	200
11	159	Malignant neoplasm of other and ill-defined sites within the digestive organs and peritoneum	neoplasms	rs60757101_A	0.780717	0.97813	285017	731
6	531.1	Hemorrhage from gastrointestinal ulcer	digestive	rs201699038_A	0.780726	1.02321	352456	570
6	315.1	Learning disorder	mental disorders	rs66534382_A	0.780729	0.965857	362709	209
13	276.6	Fluid overload	endocrine/metabolic	rs56242556_T	0.780741	1.01149	356577	1798
13	427.41	Ventricular fibrillation and flutter	circulatory system	rs1915986_A	0.780742	0.977025	359374	286
3	720	Spinal stenosis	musculoskeletal	rs10749139_C	0.780745	0.99058	342489	3998
6	727.1	Synovitis and tenosynovitis	musculoskeletal	rs12531355_T	0.780747	0.975214	359481	321
13	157	Pancreatic cancer	neoplasms	rs2234962_C	0.780792	0.98786	363139	1569
6	427.11	Paroxysmal supraventricular tachycardia	circulatory system	rs12531355_T	0.780794	0.990299	359481	2122
5	994	Sepsis and SIRS	injuries & poisonings	rs2284174_C	0.780809	1.00554	361662	7377
5	994.2	Sepsis	injuries & poisonings	rs2284174_C	0.780809	1.00554	361662	7377
6	368	Visual disturbances	sense organs	rs12223220_G	0.780814	0.987701	318626	2049
8	367.8	Hypermetropia	sense organs	rs151091024_G	0.780867	1.08153	358289	273
10	287.31	Primary thrombocytopenia	hematopoietic	rs422068_C	0.780882	1.01774	361820	535
9	681.1	Cellulitis and abscess of fingers/toes	dermatologic	rs6821503_T	0.780888	1.02943	360699	235
1	455	Hemorrhoids	circulatory system	rs7257103_T	0.78093	0.994343	361920	5412
1	276.4	Acid-base balance disorder	endocrine/metabolic	rs2644262_C	0.780934	1.00939	357413	2209
3	365	Glaucoma	sense organs	rs11190360_C	0.780938	1.00967	360594	7656
3	586	Other disorders of the kidney and ureters	genitourinary	rs71366902_AT	0.780939	0.992244	361434	4014
14	560.3	Peritoneal or intestinal adhesions	digestive	rs17079881_G	0.780967	1.01987	358745	853
1	521	Diseases of hard tissues of teeth	digestive	rs77709005_T	0.780975	0.981654	361895	891
12	201	Hodgkin's disease	neoplasms	rs1105014_C	0.781012	1.02324	356556	292
6	521.1	Dental caries	digestive	rs66534382_A	0.78104	0.982925	362709	838
11	414	Other forms of chronic heart disease	circulatory system	rs60757101_A	0.781054	1.01038	285017	3321
14	802	Fracture of pelvis	injuries & poisonings	rs17079881_G	0.781086	0.981537	358745	977
12	800.1	Fracture of neck of femur	injuries & poisonings	rs13185878_G	0.781094	0.990589	363139	2110
6	172.1	Melanomas of skin, dx or hx	neoplasms	rs201699038_A	0.781102	1.0131	352456	1778
6	172.11	Melanomas of skin	neoplasms	rs201699038_A	0.781102	1.0131	352456	1778
5	596.5	Functional disorders of bladder	genitourinary	rs12502027_G	0.781105	1.01616	358526	648
3	378.5	Paralytic strabismus	sense organs	rs71366902_AT	0.78111	0.970717	361434	275
14	530.14	Reflux esophagitis	digestive	rs12724121_A	0.78111	1.0071	359250	3213
3	276.11	Hyperosmolality and/or hypernatremia	endocrine/metabolic	rs11190360_C	0.781113	0.970264	360594	783
1	530.11	GERD	digestive	rs7257103_T	0.781133	1.00344	361920	15155
11	480.1	Bacterial pneumonia	respiratory	rs4366697_C	0.781158	0.995758	349363	10247
4	701.2	Scar conditions and fibrosis of skin	dermatologic	rs186749_A	0.781169	0.979103	357870	375
3	300.9	Posttraumatic stress disorder	mental disorders	rs10077410_A	0.781171	1.03376	363139	285
3	281	Other deficiency anemia	hematopoietic	rs71366902_AT	0.781177	1.01325	361434	1369
13	395	Heart valve disorders	circulatory system	rs1915986_A	0.781222	0.995987	359374	9923
1	253	Disorders of the pituitary gland and its hypothalamic control	endocrine/metabolic	rs6939900_T	0.781237	1.01329	356875	948
9	426.9	Cardiac pacemaker/device in situ	circulatory system	rs6821503_T	0.781259	1.00622	360699	5321
3	579.8	Nonspecific abnormal findings in stool contents	digestive	rs112716157_CA	0.781272	1.0203	227276	395
1	506	Empyema and pneumothorax	respiratory	rs72840788_A	0.781274	1.01408	351834	1194
5	512.7	Shortness of breath	respiratory	rs6602994_T	0.781319	1.00701	358159	4083
1	578.2	Blood in stool	digestive	rs6939900_T	0.78134	0.990471	356875	1818
3	687.4	Disturbance of skin sensation	dermatologic	rs17608766_C	0.781382	1.01491	363139	1444
8	727.6	Rupture of tendon, nontraumatic	musculoskeletal	rs12939170_T	0.781382	0.967128	362293	1364
1	502	Postinflammatory pulmonary fibrosis	respiratory	rs2644262_C	0.78139	0.990576	357413	2168
5	292.4	Altered mental status	mental disorders	rs12494109_A	0.7814	1.00665	350731	3557
6	599	Other symptoms/disorders or the urinary system	genitourinary	rs201699038_A	0.781439	1.00613	352456	8307
3	496.21	Obstructive chronic bronchitis	respiratory	rs112716157_CA	0.781453	1.0068	227276	3560
1	425	Cardiomyopathy	circulatory system	rs34123659_TA	0.781455	0.988261	344211	1931
14	198.4	Secondary malignant neoplasm of liver	neoplasms	rs12488245_C	0.781486	1.00536	358529	5654
6	279	Disorders involving the immune mechanism	endocrine/metabolic	rs66534382_A	0.781502	0.974838	362709	383
10	580.32	Nephritis and nephropathy with pathological lesion	genitourinary	Chr16.66690988_AT_A_A	0.781504	0.976218	334685	266
1	579	Other symptoms involving abdomen and pelvis	digestive	rs73028849_C	0.781504	0.98723	353182	1040
3	946	Anaphylactic shock NOS	injuries & poisonings	rs332659_A	0.781516	0.972238	362997	221
1	189.1	Cancer of kidney and renal pelvis	neoplasms	rs533030436_G	0.781547	0.980256	334655	1169
10	415.21	Primary pulmonary hypertension	circulatory system	Chr18.34219777_G_GTT_GTT	0.781564	0.976327	350220	361
6	740	Osteoarthrosis	musculoskeletal	rs11710570_C	0.781565	1.00198	362849	47091
3	727	Other disorders of synovium, tendon, and bursa	musculoskeletal	rs1890753_G	0.781588	0.992405	352481	2638
1	509.1	Respiratory failure	respiratory	rs373980643_G	0.781589	1.00578	356944	4656
1	362	Other retinal disorders	sense organs	rs28579893_A	0.781594	1.00432	362381	9806
6	761	Cervicalgia	symptoms	rs11756440_A	0.781627	0.985867	354821	762
3	286.1	Congenital coagulation defects	hematopoietic	rs4144499_C	0.78163	1.01886	362271	438
4	159	Malignant neoplasm of other and ill-defined sites within the digestive organs and peritoneum	neoplasms	rs186749_A	0.781641	1.01348	357870	922
10	571	Chronic liver disease and cirrhosis	digestive	Chr16.66690988_AT_A_A	0.781672	0.994723	334685	5585
1	427.6	Premature beats	circulatory system	rs9810339_T	0.78168	1.01628	361811	587
14	272.1	Hyperlipidemia	endocrine/metabolic	rs12724121_A	0.781684	1.00217	359250	39901
6	706	Diseases of sebaceous glands	dermatologic	rs62526480_C	0.781696	0.989306	360610	1386
3	345.11	Generalized convulsive epilepsy	neurological	rs332659_A	0.781706	1.02089	362997	402
1	721.1	Spondylosis without myelopathy	musculoskeletal	rs73028849_C	0.781715	1.01075	353182	1490
6	585.1	Acute renal failure	genitourinary	rs12223220_G	0.78175	1.00507	318626	12663
3	394	Rheumatic disease of the heart valves	circulatory system	rs10749139_C	0.781772	1.00871	342489	4691
3	187.1	Malignant neoplasm of unspecified male genital organ	neoplasms	rs11190360_C	0.781791	1.02994	360594	775
9	289.3	Personal history of diseases of blood and blood-forming organs	hematopoietic	rs6821503_T	0.781811	0.975138	360699	317
10	446.5	Giant cell arteritis	circulatory system	Chr16.66690988_AT_A_A	0.781837	0.983278	334685	543
14	255.2	Adrenal hypofunction	endocrine/metabolic	rs12724121_A	0.781845	1.02143	359250	351
14	255.21	Glucocorticoid deficiency	endocrine/metabolic	rs12724121_A	0.781845	1.02143	359250	351
14	427.12	Paroxysmal ventricular tachycardia	circulatory system	rs17079881_G	0.781847	0.981916	358745	1012
13	761	Cervicalgia	symptoms	rs35605324_A	0.781895	0.974237	362520	781
6	281.13	Folate-deficiency anemia	hematopoietic	rs11710570_C	0.781902	1.0196	362849	409
1	443	Peripheral vascular disease	circulatory system	rs533030436_G	0.781917	1.00967	334655	4971
6	803.1	Fracture of humerus	injuries & poisonings	rs62526480_C	0.781922	1.01209	360610	1102
1	378.5	Paralytic strabismus	sense organs	rs34123659_TA	0.78193	1.03216	344211	259
8	591	Urinary tract infection	genitourinary	rs12939170_T	0.781986	0.98894	362293	12488
7	496.21	Obstructive chronic bronchitis	respiratory	rs10850409_A	0.782	0.994095	363139	5690
7	802	Fracture of pelvis	injuries & poisonings	rs32841_G	0.782025	0.986987	361605	984
10	747.1	Cardiac congenital anomalies	congenital anomalies	Chr16.66690988_AT_A_A	0.782026	1.01327	334685	883
1	170.2	Cancer of connective tissue	neoplasms	rs28579893_A	0.782038	0.974937	362381	273
9	153	Colorectal cancer	neoplasms	Chr9.97209762_TG_T_T	0.782042	1.0149	255810	5137
7	204.1	Lymphoid leukemia	neoplasms	rs531997_G	0.78207	0.983164	360670	892
11	735.3	Hallux valgus (Bunion)	musculoskeletal	rs77504602_A	0.782107	1.009	353210	2360
1	425.1	Primary/intrinsic cardiomyopathies	circulatory system	rs653178_C	0.782114	1.00875	363139	1976
13	296.2	Depression	mental disorders	rs35605324_A	0.782124	1.00454	362520	27292
1	697	Sarcoidosis	dermatologic	rs2644262_C	0.782127	1.01726	357413	645
1	295	Schizophrenia and other psychotic disorders	mental disorders	rs73028849_C	0.782136	0.986973	353182	994
6	368.1	Amblyopia	sense organs	rs11710570_C	0.782144	0.982614	362849	502
1	361	Retinal detachments and defects	sense organs	rs73028849_C	0.782152	1.01878	353182	487
13	250.42	Other abnormal glucose	endocrine/metabolic	rs35605324_A	0.782163	0.962607	362520	370
2	293	Symptoms involving head and neck	mental disorders	rs3791679_G	0.782168	1.02158	363139	466
10	252	Disorders of parathyroid gland	endocrine/metabolic	Chr18.34219777_G_GTT_GTT	0.782184	1.01299	350220	1218
1	289.5	Diseases of spleen	hematopoietic	rs373980643_G	0.782188	1.01386	356944	800
11	316	Substance addiction and disorders	mental disorders	rs138934670_AAAC	0.782198	1.02616	243419	277
2	433.2	Occlusion of cerebral arteries	circulatory system	rs3791679_G	0.782239	0.992676	363139	4063
3	255.1	Adrenal hyperfunction	endocrine/metabolic	rs11190360_C	0.782268	0.944752	360594	221
12	958	Certain early complications of trauma or procedure	injuries & poisonings	rs13185878_G	0.782276	1.0252	363139	294
9	426	Cardiac conduction disorders	circulatory system	rs6821503_T	0.782282	0.99565	360699	10975
1	595	Hydronephrosis	genitourinary	rs11786896_T	0.782309	1.0295	359614	1000
6	727	Other disorders of synovium, tendon, and bursa	musculoskeletal	rs62526480_C	0.782312	1.0077	360610	2709
5	695.3	Rosacea	dermatologic	rs12494109_A	0.782323	1.02624	350731	227
5	686	Other local infections of skin and subcutaneous tissue	dermatologic	rs398028_T	0.782336	0.985541	361986	1127
3	741.3	Difficulty in walking	musculoskeletal	rs332659_A	0.782343	1.01862	362997	503
1	172.1	Melanomas of skin, dx or hx	neoplasms	rs11786896_T	0.782363	0.978194	359614	1818
1	172.11	Melanomas of skin	neoplasms	rs11786896_T	0.782363	0.978194	359614	1818
13	389.3	Degenerative and vascular disorders of ear	sense organs	rs1915986_A	0.782373	1.02264	359374	304
3	242.1	Graves' disease	endocrine/metabolic	rs332659_A	0.782386	0.979188	362997	392
3	720.1	Spinal stenosis of lumbar region	musculoskeletal	rs17608766_C	0.782424	0.98911	363139	2675
3	244	Hypothyroidism	endocrine/metabolic	rs332659_A	0.78244	1.00311	362997	19234
3	287	Purpura and other hemorrhagic conditions	hematopoietic	rs10155248_T	0.782473	1.00808	354507	2385
2	367.9	Blindness and low vision	sense organs	rs3791679_G	0.782479	1.01509	363139	950
6	429.2	Abnormal function study of cardiovascular system	circulatory system	rs12531355_T	0.782489	1.02351	359481	360
3	560	Intestinal obstruction without mention of hernia	digestive	rs3176326_A	0.782515	1.00799	356321	3809
14	474	Acute and chronic tonsillitis	respiratory	rs12724121_A	0.782521	1.02017	359250	394
5	510	Other diseases of lung	respiratory	Chr6.31588020_CCTCT_C_C	0.782528	0.989566	362380	1482
1	454	Varicose veins	circulatory system	rs2042995_C	0.782551	0.993428	363139	4818
6	594.2	Calculus of lower urinary tract	genitourinary	rs201699038_A	0.782565	0.97744	352456	585
1	411.3	Angina pectoris	circulatory system	rs9810339_T	0.782579	0.996898	361811	16943
2	385	Other disorders of middle ear and mastoid	sense organs	rs3791679_G	0.782581	0.973842	363139	309
13	451.2	Phlebitis and thrombophlebitis of lower extremities	circulatory system	rs1915986_A	0.782595	1.01752	359374	504
1	301	Personality disorders	mental disorders	rs34123659_TA	0.782609	0.973022	344211	360
3	735	Acquired foot deformities	musculoskeletal	rs332659_A	0.782625	0.994597	362997	5999
2	590	Pyelonephritis	genitourinary	rs11066320_A	0.78268	1.01031	360708	1463
8	960.2	Allergy/adverse effect of penicillin	injuries & poisonings	rs151091024_G	0.782718	0.989974	358289	18691
3	507	Pleurisy; pleural effusion	respiratory	rs10155248_T	0.78272	1.00399	354507	10053
7	244.1	Secondary hypothyroidism	endocrine/metabolic	rs32841_G	0.78272	1.0115	361605	1274
9	564.9	Personal history of diseases of digestive system	digestive	rs7014186_C	0.782745	0.995063	360409	13757
8	561	Symptoms involving digestive system	digestive	rs12939170_T	0.782801	0.983014	362293	5092
12	228	Hemangioma and lymphangioma, any site	neoplasms	rs1105014_C	0.782807	0.98319	356556	528
14	743.21	Pathologic fracture of vertebrae	musculoskeletal	rs12488245_C	0.782812	0.984269	358529	628
12	195	Cancer, suspected or other	neoplasms	rs13185878_G	0.782818	1.00488	363139	7979
3	575.1	Cholangitis	digestive	rs1890753_G	0.782819	1.01301	352481	903
1	450	Noninfectious disorders of lymphatic channels	circulatory system	rs77709005_T	0.782826	0.984565	361895	1241
8	689	Disorder of skin and subcutaneous tissue NOS	dermatologic	rs12939170_T	0.782837	1.02684	362293	2029
1	286	Coagulation defects	hematopoietic	rs6939900_T	0.782837	1.01323	356875	942
1	574.2	Calculus of bile duct	digestive	rs28579893_A	0.782923	0.973345	362381	239
6	425.1	Primary/intrinsic cardiomyopathies	circulatory system	rs201699038_A	0.783004	1.01251	352456	1917
10	472	Chronic pharyngitis and nasopharyngitis	respiratory	rs17617337_T	0.783024	0.970413	360847	257
1	289	Other diseases of blood and blood-forming organs	hematopoietic	rs72840788_A	0.783043	1.01683	351834	821
6	300.12	Agorophobia, social phobia, and panic disorder	mental disorders	rs162185_C	0.783069	0.984923	354538	676
1	594	Urinary calculus	genitourinary	rs7257103_T	0.783081	1.00542	361920	5868
1	459.9	Circulatory disease NEC	circulatory system	rs2644262_C	0.783094	0.997035	357413	23338
3	540.1	Appendicitis	digestive	rs4144499_C	0.783097	0.978804	362271	329
2	278.1	Obesity	endocrine/metabolic	rs3791679_G	0.783108	1.00379	363139	15545
1	506	Empyema and pneumothorax	respiratory	rs2644262_C	0.783111	0.987612	357413	1225
10	276.5	Hypovolemia	endocrine/metabolic	Chr18.34219777_G_GTT_GTT	0.783177	0.99377	350220	5282
6	740.11	Osteoarthrosis, localized, primary	musculoskeletal	rs66534382_A	0.783181	0.993263	362709	5392
3	961.1	Poisoning/allergy of sulfonamides	injuries & poisonings	rs4144499_C	0.783201	1.01575	362271	617
3	426.91	Cardiac pacemaker in situ	circulatory system	rs1890753_G	0.783207	0.9945	352481	5057
5	472	Chronic pharyngitis and nasopharyngitis	respiratory	rs2638950_G	0.783207	1.02804	361669	260
3	395	Heart valve disorders	circulatory system	rs332659_A	0.783209	1.00421	362997	10043
1	352	Disorders of other cranial nerves	neurological	rs9810339_T	0.78323	0.989057	361811	1250
1	374.3	Ptosis of eyelid	sense organs	Chr5.132409975_CT_C_C	0.783237	1.0133	338295	1115
6	835	Internal derangement of knee	injuries & poisonings	rs66534382_A	0.783314	0.992737	362709	4617
13	687	Symptoms affecting skin	dermatologic	rs1915986_A	0.783382	0.980371	359374	384
6	592.12	Chronic cystitis	genitourinary	rs62526480_C	0.783382	0.974678	360610	240
13	780	Hypothermia/Chills	symptoms	rs1915986_A	0.783393	0.97428	359374	222
1	117.4	Aspergillosis	infectious diseases	rs2644262_C	0.783393	0.970874	357413	218
3	530.12	Ulcer of esophagus	digestive	rs112716157_CA	0.783399	1.00994	227276	1615
5	345.1	Epilepsy	neurological	rs6602994_T	0.783404	1.01882	358159	552
3	574.12	Cholelithiasis with other cholecystitis	digestive	rs10749139_C	0.783436	0.984896	342489	1498
12	427.12	Paroxysmal ventricular tachycardia	circulatory system	rs13185878_G	0.783447	0.986675	363139	1022
13	292	Neurological disorders	mental disorders	rs56242556_T	0.783448	1.00646	356577	5620
13	333.8	Other degenerative diseases of the basal ganglia	neurological	rs56242556_T	0.783464	0.9699	356577	249
13	191	Manlignant and unknown neoplasms of brain and nervous system	neoplasms	rs1915986_A	0.783473	0.988399	359374	1110
14	333.8	Other degenerative diseases of the basal ganglia	neurological	rs12488245_C	0.783514	0.975171	358529	248
1	427.41	Ventricular fibrillation and flutter	circulatory system	rs11786896_T	0.783541	1.05465	359614	288
1	573.5	Jaundice (not of newborn)	digestive	rs28579893_A	0.783542	0.984137	362381	677
1	564.1	Irritable Bowel Syndrome	digestive	rs71468663_AC	0.783554	1.01396	362072	4665
12	752.1	Neural tube defects	congenital anomalies	rs13185878_G	0.783576	1.02131	363139	405
6	358.1	Myasthenia gravis	neurological	rs66534382_A	0.783579	1.02939	362709	281
5	292.3	Memory loss	mental disorders	Chr6.31588020_CCTCT_C_C	0.783593	1.01748	362380	532
5	747.1	Cardiac congenital anomalies	congenital anomalies	rs2284174_C	0.783611	1.01499	361662	963
6	580	Nephritis; nephrosis; renal sclerosis	genitourinary	rs162185_C	0.783641	1.01161	354538	1162
13	204.1	Lymphoid leukemia	neoplasms	rs2234962_C	0.783662	1.01589	363139	900
11	292.1	Aphasia/speech disturbance	mental disorders	rs60757101_A	0.783662	1.0194	285017	916
13	427.4	Cardiac arrest and ventricular fibrillation	circulatory system	rs35605324_A	0.783699	0.977829	362520	1042
5	709	Diffuse diseases of connective tissue	dermatologic	rs398028_T	0.783719	1.01391	361986	1220
3	275.1	Disorders of iron metabolism	hematopoietic	rs11190360_C	0.783736	0.974272	360594	1018
10	780	Hypothermia/Chills	symptoms	Chr16.66690988_AT_A_A	0.78374	1.02735	334685	207
11	555.2	Ulcerative colitis	digestive	rs60757101_A	0.78377	1.01172	285017	2511
3	580.3	Nephritis and nephropathy without mention of glomerulonephritis	genitourinary	rs10749139_C	0.783778	0.965849	342489	290
1	747.1	Cardiac congenital anomalies	congenital anomalies	rs72840788_A	0.783809	1.01562	351834	947
10	720	Spinal stenosis	musculoskeletal	Chr18.34219777_G_GTT_GTT	0.783821	0.992976	350220	4105
1	687.1	Rash and other nonspecific skin eruption	dermatologic	rs34123659_TA	0.783846	1.01579	344211	1050
1	198.6	Secondary malignancy of bone	neoplasms	rs34234056_A	0.783857	1.00559	359870	4935
12	153	Colorectal cancer	neoplasms	rs13185878_G	0.783881	0.994962	363139	7307
6	788	Syncope and collapse	symptoms	rs12223220_G	0.783897	1.00738	318626	5652
11	766	Neuralgia, neuritis, and radiculitis NOS	symptoms	rs9932314_T	0.783941	1.02353	353481	276
6	395.2	Nonrheumatic aortic valve disorders	circulatory system	rs12531355_T	0.783943	1.00626	359481	5081
6	377	Disorders of optic nerve and visual pathways	sense organs	rs11756440_A	0.783946	1.02046	354821	367
1	443.1	Raynaud's syndrome	circulatory system	rs533030436_G	0.783952	1.01753	334655	1464
1	714	Rheumatoid arthritis and other inflammatory polyarthropathies	musculoskeletal	rs11786896_T	0.78396	0.98579	359614	4256
6	193	Thyroid cancer	neoplasms	rs201699038_A	0.783975	0.973349	352456	411
12	367.9	Blindness and low vision	sense organs	rs1105014_C	0.783989	1.01281	356556	927
1	475	Chronic sinusitis	respiratory	rs7257103_T	0.784047	1.01329	361920	952
1	574.3	Cholecystitis without cholelithiasis	digestive	rs34123659_TA	0.784053	1.01513	344211	1141
5	585.4	Chronic kidney disease, Stage I or II	genitourinary	rs2284174_C	0.784093	1.01605	361662	836
6	871	Open wounds of extremities	injuries & poisonings	rs11710570_C	0.784109	1.01988	362849	389
13	401.22	Hypertensive chronic kidney disease	circulatory system	rs35605324_A	0.784123	0.978256	362520	1079
12	428.2	Heart failure NOS	circulatory system	rs13185878_G	0.784149	1.00602	363139	5127
6	241	Nontoxic nodular goiter	endocrine/metabolic	rs62526480_C	0.784181	1.01388	360610	818
2	747.1	Cardiac congenital anomalies	congenital anomalies	rs11066320_A	0.784185	1.01265	360708	958
3	427.42	Cardiac arrest	circulatory system	rs4144499_C	0.784206	0.973145	362271	202
1	389	Hearing loss	sense organs	rs533030436_G	0.784226	0.991663	334655	6552
1	571.8	Liver abscess and sequelae of chronic liver disease	digestive	rs78529941_A	0.784236	0.99008	360095	1611
1	800.2	Fracture of unspecified part of femur	injuries & poisonings	rs11786896_T	0.784244	1.06311	359614	214
3	202	Cancer of other lymphoid, histiocytic tissue	neoplasms	rs17608766_C	0.784255	0.989362	363139	2750
9	695.4	Lupus (localized and systemic)	dermatologic	Chr9.97209762_TG_T_T	0.784269	1.05239	255810	397
3	191.1	Cancer of brain and nervous system	neoplasms	rs1890753_G	0.78428	1.01249	352481	965
5	540	Appendiceal conditions	digestive	rs12502027_G	0.78428	1.01872	358526	469
9	728	Disorders of muscle, ligament, and fascia	musculoskeletal	rs7014186_C	0.784285	1.03391	360409	277
3	292.1	Aphasia/speech disturbance	mental disorders	rs10155248_T	0.784287	1.01173	354507	1111
6	480.5	Bronchopneumonia and lung abscess	respiratory	rs12531355_T	0.784287	1.01812	359481	595
1	244.1	Secondary hypothyroidism	endocrine/metabolic	rs34234056_A	0.7843	0.989194	359870	1274
2	372	Disorders of conjunctiva	sense organs	rs11066320_A	0.784309	1.02514	360708	246
1	743	Osteoporosis, osteopenia and pathological fracture	musculoskeletal	rs77709005_T	0.784355	1.01579	361895	1183
10	242.1	Graves' disease	endocrine/metabolic	rs17617337_T	0.784358	1.02425	360847	386
5	333.8	Other degenerative diseases of the basal ganglia	neurological	Chr6.31588020_CCTCT_C_C	0.784368	0.975058	362380	251
1	428	Congestive heart failure; nonhypertensive	circulatory system	rs73028849_C	0.784414	1.00452	353182	8471
13	278	Overweight, obesity and other hyperalimentation	endocrine/metabolic	rs34866937_A	0.784437	1.00344	360010	15460
11	803	Fracture of upper limb	injuries & poisonings	rs9932314_T	0.784466	0.993958	353481	4099
11	180	Cervical cancer and dysplasia	neoplasms	rs77504602_A	0.784515	1.01551	353210	773
4	560	Intestinal obstruction without mention of hernia	digestive	rs186749_A	0.784519	0.993488	357870	3822
9	750	Digestive congenital anomalies	congenital anomalies	rs6821503_T	0.784526	1.02136	360699	429
13	175	Acquired absence of breast	neoplasms	rs34866937_A	0.784526	1.01873	360010	503
11	274	Gout and other crystal arthropathies	endocrine/metabolic	rs60757101_A	0.784531	0.990253	285017	3649
1	452	Other venous embolism and thrombosis	circulatory system	rs34123659_TA	0.784577	1.02863	344211	318
3	459	Other disorders of circulatory system	circulatory system	rs1890753_G	0.784601	0.997368	352481	23225
1	690.1	Seborrheic dermatitis	dermatologic	rs71468663_AC	0.784664	0.961245	362072	588
2	695.9	Unspecified erythematous condition	dermatologic	rs3791679_G	0.784674	1.02572	363139	321
3	530.3	Stricture and stenosis of esophagus	digestive	rs1890753_G	0.784675	1.01131	352481	1172
3	565.1	Anal and rectal polyp	digestive	rs71366902_AT	0.784712	1.00935	361434	2668
6	290.11	Alzheimer's disease	mental disorders	rs162185_C	0.784721	1.00777	354538	2595
12	381.1	Otitis media	sense organs	rs13185878_G	0.784746	0.9832	363139	632
3	577.1	Acute pancreatitis	digestive	rs10749139_C	0.784746	1.0136	342489	1842
1	204.12	Lymphoid leukemia, chronic	neoplasms	rs2042995_C	0.784755	1.01581	363139	815
6	740	Osteoarthrosis	musculoskeletal	rs62526480_C	0.784872	1.00198	360610	46797
13	155	Cancer of liver and intrahepatic bile duct	neoplasms	rs1915986_A	0.784887	0.986991	359374	869
2	800.1	Fracture of neck of femur	injuries & poisonings	rs11066320_A	0.784934	1.00854	360708	2094
1	745	Pain in joint	musculoskeletal	rs71468663_AC	0.784934	1.01571	362072	3625
3	788	Syncope and collapse	symptoms	rs11190360_C	0.784941	0.989688	360594	6391
13	575.1	Cholangitis	digestive	rs2234962_C	0.784962	0.984562	363139	930
6	174.1	Breast cancer [female]	neoplasms	rs66534382_A	0.784964	1.01603	362709	933
1	579.2	Splenomegaly	digestive	rs2042995_C	0.784969	1.01807	363139	622
3	569	Other disorders of intestine	digestive	rs11190360_C	0.784972	1.01695	360594	2337
13	290.13	Senile dementia	mental disorders	rs1915986_A	0.785021	0.992447	359374	2625
10	157	Pancreatic cancer	neoplasms	rs17617337_T	0.785027	0.988046	360847	1562
3	442	Other aneurysm	circulatory system	rs332659_A	0.785029	0.992634	362997	3127
10	994	Sepsis and SIRS	injuries & poisonings	rs17617337_T	0.785057	0.994426	360847	7357
10	994.2	Sepsis	injuries & poisonings	rs17617337_T	0.785057	0.994426	360847	7357
9	345	Epilepsy, recurrent seizures, convulsions	neurological	Chr9.97209762_TG_T_T	0.785057	1.01916	255810	2971
10	502	Postinflammatory pulmonary fibrosis	respiratory	rs422068_C	0.785101	1.0086	361820	2196
11	276.12	Hyposmolality and/or hyponatremia	endocrine/metabolic	rs138934670_AAAC	0.785106	1.00725	243419	3543
10	800.2	Fracture of unspecified part of femur	injuries & poisonings	Chr16.66690988_AT_A_A	0.785113	1.02758	334685	201
1	743.2	Pathologic fracture	musculoskeletal	rs77709005_T	0.785113	0.982596	361895	956
11	385	Other disorders of middle ear and mastoid	sense organs	rs60757101_A	0.785118	1.03788	285017	237
7	427.21	Atrial fibrillation	circulatory system	rs10850409_A	0.785129	0.99334	363139	4312
13	565.1	Anal and rectal polyp	digestive	rs34866937_A	0.785143	1.00812	360010	2664
12	573.5	Jaundice (not of newborn)	digestive	rs1105014_C	0.785159	0.985222	356556	670
2	289.5	Diseases of spleen	hematopoietic	rs11066320_A	0.785191	1.01371	360708	809
6	241.2	Nontoxic multinodular goiter	endocrine/metabolic	rs12531355_T	0.785206	0.973399	359481	267
12	597	Other disorders of urethra and urinary tract	genitourinary	rs13185878_G	0.785221	1.00924	363139	2122
1	272.9	Unspecified disorder of lipoid metabolism	endocrine/metabolic	rs653178_C	0.785225	1.02079	363139	342
5	374.1	Ectropion or entropion	sense organs	rs12502027_G	0.785231	0.984492	358526	664
3	696.4	Psoriasis	dermatologic	rs17608766_C	0.785233	0.989647	363139	2877
6	172.1	Melanomas of skin, dx or hx	neoplasms	rs12223220_G	0.785257	1.01351	318626	1637
6	172.11	Melanomas of skin	neoplasms	rs12223220_G	0.785257	1.01351	318626	1637
3	573	Other disorders of liver	digestive	rs10155248_T	0.785265	1.0085	354507	2094
11	255.1	Adrenal hyperfunction	endocrine/metabolic	rs4366697_C	0.785273	1.02871	349363	212
1	695.4	Lupus (localized and systemic)	dermatologic	rs72840788_A	0.785279	1.02045	351834	545
1	430	Intracranial hemorrhage	circulatory system	rs72840788_A	0.78528	0.990174	351834	2344
6	480.1	Bacterial pneumonia	respiratory	rs11710570_C	0.785296	0.996191	362849	10660
6	531	Peptic ulcer (excl. esophageal)	digestive	rs66534382_A	0.785329	1.0076	362709	4152
3	288.1	Decreased white blood cell count	hematopoietic	rs71366902_AT	0.785336	1.00839	361434	3298
3	288.11	Neutropenia	hematopoietic	rs71366902_AT	0.785336	1.00839	361434	3298
2	145	Cancer of mouth	neoplasms	rs11066320_A	0.78535	1.01474	360708	699
11	506	Empyema and pneumothorax	respiratory	rs9932314_T	0.785354	0.988966	353481	1202
7	364.5	Corneal dystrophy	sense organs	rs531997_G	0.785368	0.974142	360670	363
14	427.12	Paroxysmal ventricular tachycardia	circulatory system	rs12488245_C	0.78537	1.01243	358529	1008
3	766	Neuralgia, neuritis, and radiculitis NOS	symptoms	rs10749139_C	0.785373	0.964325	342489	261
14	295.1	Schizophrenia	mental disorders	rs12488245_C	0.78541	1.01372	358529	825
6	728.71	Contracture of palmar fascia [Dupuytren's disease]	musculoskeletal	rs66534382_A	0.785442	0.987697	362709	1562
14	366.2	Senile cataract	sense organs	rs12724121_A	0.785443	0.995792	359250	9004
14	512	Other symptoms of respiratory system	respiratory	rs12724121_A	0.785462	0.995192	359250	6736
1	709	Diffuse diseases of connective tissue	dermatologic	rs6939900_T	0.785471	1.01156	356875	1207
14	512.7	Shortness of breath	respiratory	rs12488245_C	0.785507	1.00617	358529	4086
6	286.7	Other and unspecified coagulation defects	hematopoietic	rs11710570_C	0.785507	1.02328	362849	281
3	761	Cervicalgia	symptoms	rs3176326_A	0.785514	1.01739	356321	777
5	540.1	Appendicitis	digestive	rs6602994_T	0.785657	1.02424	358159	326
6	479	Other upper respiratory disease	respiratory	rs62526480_C	0.78567	1.0185	360610	455
3	578.1	Hematemesis	digestive	rs112716157_CA	0.785759	0.987001	227276	901
3	375	Disorders of lacrimal system	sense organs	rs11190360_C	0.785778	1.02092	360594	1515
10	428.2	Heart failure NOS	circulatory system	Chr18.34219777_G_GTT_GTT	0.785778	0.993627	350220	4938
11	550.2	Diaphragmatic hernia	digestive	rs60757101_A	0.785794	0.995495	285017	17694
9	946	Anaphylactic shock NOS	injuries & poisonings	rs6821503_T	0.785819	0.970752	360699	220
10	707	Chronic ulcer of skin	dermatologic	Chr18.34219777_G_GTT_GTT	0.785875	0.993602	350220	4884
6	327	Sleep disorders	neurological	rs11710570_C	0.785885	0.984168	362849	585
9	740.1	Osteoarthritis; localized	musculoskeletal	Chr9.97209762_TG_T_T	0.785887	1.00763	255810	20378
6	586.1	Anatomical abnormatilies of kidney and ureters	genitourinary	rs62526480_C	0.78593	1.02405	360610	270
5	333	Extrapyramidal disease and abnormal movement disorders	neurological	rs398028_T	0.785935	0.986477	361986	1248
6	333.4	Torsion dystonia	neurological	rs62526480_C	0.78594	1.02235	360610	312
11	695.42	Systemic lupus erythematosus	dermatologic	rs138934670_AAAC	0.785965	0.97667	243419	327
6	804	Fracture of hand or wrist	injuries & poisonings	rs11756440_A	0.785972	1.01637	354821	561
3	288	Diseases of white blood cells	hematopoietic	rs10077410_A	0.785973	1.02623	363139	450
1	157	Pancreatic cancer	neoplasms	rs2644262_C	0.786027	1.01097	357413	1540
1	726.3	Bursitis	musculoskeletal	rs7257103_T	0.786041	1.0281	361920	211
6	202.2	Non-Hodgkins lymphoma	neoplasms	rs12531355_T	0.786048	0.991623	359481	2717
11	433.3	Cerebral ischemia	circulatory system	rs138934670_AAAC	0.786068	0.992247	243419	3049
3	531.4	Peptic ulcer, site unspecified	digestive	rs4144499_C	0.786096	1.02531	362271	235
6	442	Other aneurysm	circulatory system	rs66534382_A	0.786109	1.00874	362709	3123
7	694	Dyschromia and Vitiligo	dermatologic	rs531997_G	0.78611	0.970998	360670	287
13	198.7	Secondary malignant neoplasm of skin	neoplasms	rs1915986_A	0.786117	1.02351	359374	272
5	250.2	Type 2 diabetes	endocrine/metabolic	rs12502027_G	0.78615	0.997523	358526	29332
6	379	Other disorders of eye	sense organs	rs162185_C	0.786163	1.01194	354538	1072
1	250.1	Type 1 diabetes	endocrine/metabolic	rs373980643_G	0.786171	1.00773	356944	2478
13	722.9	Other and unspecified disc disorder	musculoskeletal	rs1915986_A	0.786188	1.01663	359374	540
3	276.1	Electrolyte imbalance	endocrine/metabolic	rs332659_A	0.786219	1.00394	362997	11139
3	389.3	Degenerative and vascular disorders of ear	sense organs	rs10155248_T	0.786221	1.02244	354507	301
13	296.22	Major depressive disorder	mental disorders	rs1915986_A	0.78623	0.996854	359374	15479
1	509.2	Respiratory insufficiency	respiratory	rs9810339_T	0.786287	1.01004	361811	1474
14	819	Skull and face fracture and other intercranial injury	injuries & poisonings	rs12724121_A	0.786294	0.983019	359250	521
1	446	Polyarteritis nodosa and allied conditions	circulatory system	rs7257103_T	0.786309	1.01177	361920	1190
5	740.11	Osteoarthrosis, localized, primary	musculoskeletal	rs2284174_C	0.786355	0.993721	361662	5375
1	275.1	Disorders of iron metabolism	hematopoietic	Chr5.132409975_CT_C_C	0.786358	0.986017	338295	962
6	420.2	Pericarditis	circulatory system	rs11710570_C	0.786386	1.00981	362849	1557
6	429	Ill-defined descriptions and complications of heart disease	circulatory system	rs12531355_T	0.786405	1.02301	359481	362
1	585.2	Renal failure NOS	genitourinary	rs11786896_T	0.786415	0.967827	359614	801
13	211	Benign neoplasm of other parts of digestive system	neoplasms	rs2234962_C	0.786447	1.00805	363139	3432
7	427.42	Cardiac arrest	circulatory system	rs10850409_A	0.786568	1.03059	363139	202
1	297.2	Suicide or self-inflicted injury	mental disorders	rs653178_C	0.786577	1.02149	363139	316
3	281.1	Megaloblastic anemia	hematopoietic	rs17608766_C	0.786594	1.01527	363139	1311
6	420.2	Pericarditis	circulatory system	rs12531355_T	0.786613	1.01116	359481	1531
5	252.1	Hyperparathyroidism	endocrine/metabolic	rs12502027_G	0.786646	1.01243	358526	1039
11	557.1	Celiac disease	digestive	rs77504602_A	0.786657	1.01019	353210	1756
6	479	Other upper respiratory disease	respiratory	rs11756440_A	0.786687	0.981986	354821	445
5	442.1	Aortic aneurysm	circulatory system	rs2638950_G	0.786708	0.991269	361669	2587
3	800.1	Fracture of neck of femur	injuries & poisonings	rs332659_A	0.78672	0.991148	362997	2110
9	444	Arterial embolism and thrombosis	circulatory system	rs6821503_T	0.786739	0.984617	360699	796
1	377	Disorders of optic nerve and visual pathways	sense organs	rs11786896_T	0.78674	1.04726	359614	373
1	361	Retinal detachments and defects	sense organs	Chr5.132409975_CT_C_C	0.786743	1.01997	338295	478
3	296.2	Depression	mental disorders	rs3176326_A	0.786764	0.996954	356321	26828
13	441.1	Acute vascular insufficiency of intestine	circulatory system	rs2234962_C	0.78678	1.02516	363139	349
3	442.1	Aortic aneurysm	circulatory system	rs17608766_C	0.786785	0.989172	363139	2600
3	480.1	Bacterial pneumonia	respiratory	rs11190360_C	0.786837	0.991984	360594	10568
2	579	Other symptoms involving abdomen and pelvis	digestive	rs3791679_G	0.78684	0.986153	363139	1068
10	560.1	Paralytic ileus	digestive	Chr16.66690988_AT_A_A	0.786853	1.0199	334685	377
1	447.1	Stricture of artery	circulatory system	rs28579893_A	0.78692	1.01642	362381	625
1	569.2	Gastrointestinal complications	digestive	rs28579893_A	0.78695	1.02334	362381	310
1	697	Sarcoidosis	dermatologic	rs653178_C	0.786953	0.985367	363139	657
10	560.3	Peritoneal or intestinal adhesions	digestive	rs422068_C	0.786963	0.986514	361820	856
10	507	Pleurisy; pleural effusion	respiratory	rs422068_C	0.786988	1.004	361820	10260
6	701.2	Scar conditions and fibrosis of skin	dermatologic	rs12223220_G	0.78702	1.02978	318626	332
11	535.6	Duodenitis	digestive	rs60757101_A	0.787047	0.984761	285017	1427
3	274	Gout and other crystal arthropathies	endocrine/metabolic	rs11190360_C	0.787064	0.987936	360594	4616
10	573.5	Jaundice (not of newborn)	digestive	Chr16.66690988_AT_A_A	0.787089	0.984879	334685	630
11	702.1	Actinic keratosis	dermatologic	rs77504602_A	0.78713	0.985499	353210	849
3	368.9	Subjective visual disturbances	sense organs	rs4144499_C	0.78717	0.983562	362271	529
7	276.4	Acid-base balance disorder	endocrine/metabolic	rs32841_G	0.787171	0.99154	361605	2235
6	740.12	Osteoarthrosis, localized, secondary	musculoskeletal	rs12223220_G	0.787197	0.972909	318626	393
1	150	Cancer of esophagus	neoplasms	rs9810339_T	0.787198	0.990194	361811	1504
14	324	Other CNS infection and poliomyelitis	neurological	rs12488245_C	0.787204	1.01996	358529	384
1	225.1	Benign neoplasm of brain, cranial nerves, meninges	neoplasms	rs73028849_C	0.787222	1.01389	353182	848
1	198.4	Secondary malignant neoplasm of liver	neoplasms	rs11786896_T	0.787235	0.987861	359614	5675
5	738.4	Acquired spondylolisthesis	musculoskeletal	rs12502027_G	0.787248	0.988635	358526	1216
1	415.2	Chronic pulmonary heart disease	circulatory system	rs34234056_A	0.787273	1.00918	359870	1755
3	760	Back pain	symptoms	rs71366902_AT	0.787288	0.993514	361434	5415
13	371.3	Inflammation of eyelids	sense organs	rs2234962_C	0.787326	0.982027	363139	670
6	714.1	Rheumatoid arthritis	musculoskeletal	rs11710570_C	0.787365	0.993968	362849	4058
1	535.6	Duodenitis	digestive	rs78529941_A	0.787367	1.00931	360095	1803
6	385	Other disorders of middle ear and mastoid	sense organs	rs201699038_A	0.787379	1.03097	352456	300
1	747.12	Valvular heart disease/ heart chambers	congenital anomalies	rs2644262_C	0.787392	1.02565	357413	279
11	110	Dermatophytosis / Dermatomycosis	infectious diseases	rs9932314_T	0.78743	0.976135	353481	248
12	280.1	Iron deficiency anemias, unspecified or not due to blood loss	hematopoietic	rs1105014_C	0.787444	0.995992	356556	9266
5	528.11	Stomatitis and mucositis (ulcerative)	digestive	Chr6.31588020_CCTCT_C_C	0.78746	1.02702	362380	216
11	727.6	Rupture of tendon, nontraumatic	musculoskeletal	rs60757101_A	0.787462	0.982495	285017	1073
6	394.2	Mitral valve disease	circulatory system	rs66534382_A	0.787479	1.02594	362709	347
6	420.2	Pericarditis	circulatory system	rs162185_C	0.787488	0.990122	354538	1520
5	698	Pruritus and related conditions	dermatologic	rs12502027_G	0.7875	1.02322	358526	297
3	735.23	Hallux rigidus	musculoskeletal	rs10155248_T	0.787508	0.977776	354507	290
13	560	Intestinal obstruction without mention of hernia	digestive	rs35605324_A	0.787564	1.01138	362520	3866
1	516.1	Hemoptysis	respiratory	rs373980643_G	0.787616	1.0122	356944	980
14	415.21	Primary pulmonary hypertension	circulatory system	rs12724121_A	0.787667	1.02042	359250	365
3	339	Other headache syndromes	neurological	rs112716157_CA	0.787686	1.00749	227276	2727
1	333.1	Essential tremor	neurological	Chr5.132409975_CT_C_C	0.787706	0.980675	338295	496
7	593	Hematuria	genitourinary	rs10850409_A	0.787719	1.00596	363139	5324
9	686	Other local infections of skin and subcutaneous tissue	dermatologic	rs7014186_C	0.787726	0.983532	360409	1130
9	272.1	Hyperlipidemia	endocrine/metabolic	Chr9.97209762_TG_T_T	0.787729	0.993394	255810	28378
6	193	Thyroid cancer	neoplasms	rs11710570_C	0.787744	1.01865	362849	427
13	359	Muscular dystrophies and other myopathies	neurological	rs2234962_C	0.787748	1.0277	363139	286
6	697	Sarcoidosis	dermatologic	rs201699038_A	0.787758	1.0211	352456	641
3	715	Other inflammatory spondylopathies	musculoskeletal	rs71366902_AT	0.787762	1.01304	361434	1327
1	585.34	Chronic Kidney Disease, Stage IV	genitourinary	rs11786896_T	0.787769	1.02554	359614	1261
1	352	Disorders of other cranial nerves	neurological	Chr5.132409975_CT_C_C	0.787786	1.01271	338295	1168
1	715	Other inflammatory spondylopathies	musculoskeletal	rs2042995_C	0.787824	1.01217	363139	1333
7	427	Cardiac dysrhythmias	circulatory system	rs32841_G	0.787836	1.00258	361605	26646
5	216	Benign neoplasm of skin	neoplasms	rs12494109_A	0.787841	0.98809	350731	1013
10	172	Skin cancer	neoplasms	rs17617337_T	0.787858	0.99378	360847	5727
1	430.2	Intracerebral hemorrhage	circulatory system	rs34234056_A	0.787873	0.989681	359870	1353
5	395.6	Heart valve replaced	circulatory system	rs398028_T	0.787895	0.990711	361986	2616
3	145	Cancer of mouth	neoplasms	rs10155248_T	0.787902	1.01473	354507	681
3	574.2	Calculus of bile duct	digestive	rs3176326_A	0.787902	0.968942	356321	233
8	578.9	Hemorrhage of gastrointestinal tract	digestive	rs12939170_T	0.787911	0.978901	362293	3135
2	427.7	Tachycardia NOS	circulatory system	rs11066320_A	0.787928	0.9914	360708	1973
11	386.3	Labyrinthitis	sense organs	rs9932314_T	0.787932	1.02057	353481	347
10	414	Other forms of chronic heart disease	circulatory system	rs422068_C	0.787942	1.00611	361820	4261
1	530.12	Ulcer of esophagus	digestive	rs7257103_T	0.787946	0.992041	361920	2544
2	352.1	Trigeminal nerve disorders [CN5]	neurological	rs11066320_A	0.787977	0.98327	360708	515
9	427.8	Sinoatrial node dysfunction (Bradycardia)	circulatory system	rs6821503_T	0.788008	1.01742	360699	624
1	427.12	Paroxysmal ventricular tachycardia	circulatory system	rs6939900_T	0.788031	0.98758	356875	999
1	596.5	Functional disorders of bladder	genitourinary	rs533030436_G	0.788036	0.973371	334655	603
14	509.1	Respiratory failure	respiratory	rs12488245_C	0.788043	0.994316	358529	4677
1	333	Extrapyramidal disease and abnormal movement disorders	neurological	Chr5.132409975_CT_C_C	0.788052	1.01262	338295	1181
14	803	Fracture of upper limb	injuries & poisonings	rs17079881_G	0.788082	1.00873	358745	4159
11	202.24	Large cell lymphoma	neoplasms	rs60757101_A	0.788092	0.980757	285017	882
1	204.2	Myeloid leukemia	neoplasms	rs533030436_G	0.788096	1.02401	334655	748
5	569.1	Toxic gastroenteritis and colitis	digestive	rs2284174_C	0.788101	0.974884	361662	322
8	198.6	Secondary malignancy of bone	neoplasms	rs12939170_T	0.788116	1.01683	362293	4962
3	574.12	Cholelithiasis with other cholecystitis	digestive	rs10077410_A	0.788173	0.986251	363139	1590
1	359	Muscular dystrophies and other myopathies	neurological	rs77709005_T	0.788175	1.03149	361895	286
2	418.1	Precordial pain	circulatory system	rs11066320_A	0.78818	0.991419	360708	1976
3	368.4	Visual field defects	sense organs	rs1890753_G	0.788199	1.01838	352481	431
5	941	Adverse reaction to serum or vaccine	injuries & poisonings	rs398028_T	0.788234	0.969449	361986	237
13	374.1	Ectropion or entropion	sense organs	rs2234962_C	0.788242	0.982134	363139	672
6	519	Other diseases of respiratory system, not elsewhere classified	respiratory	rs162185_C	0.78828	1.0041	354538	9089
9	386.2	Peripheral or central vertigo	sense organs	Chr9.97209762_TG_T_T	0.788293	1.04738	255810	469
1	433.2	Occlusion of cerebral arteries	circulatory system	rs71468663_AC	0.788351	0.985365	362072	4050
2	738	Other acquired musculoskeletal deformity	musculoskeletal	rs11066320_A	0.788358	1.0104	360708	1363
13	496.21	Obstructive chronic bronchitis	respiratory	rs56242556_T	0.788365	1.00632	356577	5593
6	496.21	Obstructive chronic bronchitis	respiratory	rs12531355_T	0.788384	0.994202	359481	5638
2	697	Sarcoidosis	dermatologic	rs3791679_G	0.788439	0.982509	363139	657
1	961	Poisoning by other anti-infectives	injuries & poisonings	rs28579893_A	0.788439	0.97676	362381	299
13	425.1	Primary/intrinsic cardiomyopathies	circulatory system	rs35605324_A	0.788442	1.01581	362520	1974
14	571.8	Liver abscess and sequelae of chronic liver disease	digestive	rs12488245_C	0.788452	0.990385	358529	1604
11	715.2	Ankylosing spondylitis	musculoskeletal	rs9932314_T	0.788473	0.98205	353481	437
1	172.1	Melanomas of skin, dx or hx	neoplasms	rs2644262_C	0.788491	0.990044	357413	1807
1	172.11	Melanomas of skin	neoplasms	rs2644262_C	0.788491	0.990044	357413	1807
1	536	Disorders of function of stomach	digestive	rs73028849_C	0.788498	0.990142	353182	1639
5	961.1	Poisoning/allergy of sulfonamides	injuries & poisonings	rs2638950_G	0.788631	1.01768	361669	618
13	727.4	Ganglion and cyst of synovium, tendon, and bursa	musculoskeletal	rs35605324_A	0.788651	1.03328	362520	443
6	509.2	Respiratory insufficiency	respiratory	rs11710570_C	0.788651	1.00997	362849	1474
1	276.14	Hypopotassemia	endocrine/metabolic	rs28579893_A	0.788654	0.993295	362381	3666
13	710	Osteomyelitis, periostitis, and other infections involving bone	musculoskeletal	rs2234962_C	0.788656	1.0267	363139	305
14	260.6	Anorexia	endocrine/metabolic	rs12488245_C	0.788661	1.01307	358529	881
12	367.1	Myopia	sense organs	rs1105014_C	0.78867	0.989432	356556	1274
11	990	Effects radiation NOS	injuries & poisonings	rs138934670_AAAC	0.788694	1.00614	243419	4780
1	702.1	Actinic keratosis	dermatologic	rs653178_C	0.788708	0.987349	363139	868
10	465	Acute upper respiratory infections of multiple or unspecified sites	respiratory	Chr18.34219777_G_GTT_GTT	0.788712	0.983521	350220	699
12	275.5	Disorders of calcium/phosphorus metabolism	endocrine/metabolic	rs13185878_G	0.788716	1.00856	363139	2387
6	189.21	Malignant neoplasm of bladder	neoplasms	rs162185_C	0.788725	0.992963	354538	3000
1	496.2	Chronic bronchitis	respiratory	rs6939900_T	0.788789	0.994776	356875	5762
5	690	Erythematosquamous dermatosis	dermatologic	Chr6.31588020_CCTCT_C_C	0.788802	1.01603	362380	601
6	427.41	Ventricular fibrillation and flutter	circulatory system	rs11756440_A	0.788826	0.977801	354821	286
1	946	Anaphylactic shock NOS	injuries & poisonings	rs653178_C	0.788898	1.02544	363139	221
1	560.3	Peritoneal or intestinal adhesions	digestive	rs73028849_C	0.788904	0.986356	353182	848
3	275.1	Disorders of iron metabolism	hematopoietic	rs332659_A	0.788919	1.01261	362997	1028
3	456	Chronic venous insufficiency [CVI]	circulatory system	rs10749139_C	0.788936	0.965949	342489	278
11	727	Other disorders of synovium, tendon, and bursa	musculoskeletal	rs60757101_A	0.789002	0.987666	285017	2140
1	781	Symptoms involving nervous and musculoskeletal systems	symptoms	rs34234056_A	0.789025	0.995768	359870	8292
3	202.24	Large cell lymphoma	neoplasms	rs71366902_AT	0.789043	0.985985	361434	1123
9	379.2	Disorders of vitreous body	sense organs	rs6821503_T	0.789063	1.0208	360699	433
5	149.1	Cancer of oropharynx	neoplasms	rs398028_T	0.789101	1.02359	361986	401
12	585.2	Renal failure NOS	genitourinary	rs1105014_C	0.789106	1.01356	356556	788
6	401.1	Essential hypertension	circulatory system	rs62526480_C	0.78917	0.998502	360610	101265
9	585.33	Chronic Kidney Disease, Stage III	genitourinary	Chr9.97209762_TG_T_T	0.789184	0.985996	255810	5492
6	153.3	Malignant neoplasm of rectum, rectosigmoid junction, and anus	neoplasms	rs11756440_A	0.789244	1.00707	354821	2911
3	586.11	Small kidney	genitourinary	rs71366902_AT	0.789244	0.970166	361434	245
5	480.11	Pneumococcal pneumonia	respiratory	rs6602994_T	0.789245	1.00439	358159	9875
3	701	Other hypertrophic and atrophic conditions of skin	dermatologic	rs10077410_A	0.78926	1.01609	363139	1156
2	707.2	Chronic ulcer of leg or foot	dermatologic	rs11066320_A	0.789266	1.00801	360708	2284
2	395.4	Nonrheumatic pulmonary valve disorders	circulatory system	rs3791679_G	0.789275	1.02541	363139	315
13	217	Vascular hamartomas and non-neoplastic nevi	neoplasms	rs1915986_A	0.78929	0.978171	359374	293
3	214	Lipoma	neoplasms	rs112716157_CA	0.789318	1.01465	227276	700
10	401	Hypertension	circulatory system	rs17617337_T	0.789346	0.998203	360847	101643
1	580.2	Nephrotic syndrome without mention of glomerulonephritis	genitourinary	rs6939900_T	0.789361	0.981514	356875	442
1	496.1	Emphysema	respiratory	rs77709005_T	0.78945	1.00957	361895	3085
11	851	Complications of transplants and reattached limbs	injuries & poisonings	rs77504602_A	0.789474	1.02615	353210	261
1	695.3	Rosacea	dermatologic	rs6939900_T	0.789516	0.97457	356875	232
3	172.1	Melanomas of skin, dx or hx	neoplasms	rs10077410_A	0.789519	1.01277	363139	1834
3	172.11	Melanomas of skin	neoplasms	rs10077410_A	0.789519	1.01277	363139	1834
2	471	Nasal polyps	respiratory	rs3791679_G	0.789539	1.01458	363139	950
4	961.1	Poisoning/allergy of sulfonamides	injuries & poisonings	rs186749_A	0.789558	1.01593	357870	613
3	197	Chemotherapy	neoplasms	rs332659_A	0.789569	0.996233	362997	11687
3	289.5	Diseases of spleen	hematopoietic	rs10749139_C	0.789576	0.979729	342489	782
1	358	Myoneural disorders	neurological	rs6939900_T	0.789587	0.97764	356875	301
14	411	Ischemic Heart Disease	circulatory system	rs17079881_G	0.789589	0.996998	358745	41220
13	368.91	Psychophysical visual disturbances	sense organs	rs35605324_A	0.789602	0.958058	362520	274
13	202.21	Nodular lymphoma	neoplasms	rs1915986_A	0.789617	0.982491	359374	456
1	430.2	Intracerebral hemorrhage	circulatory system	rs533030436_G	0.789646	1.01844	334655	1250
8	502	Postinflammatory pulmonary fibrosis	respiratory	rs151091024_G	0.789666	1.02786	358289	2167
9	433.21	Cerebral artery occlusion, with cerebral infarction	circulatory system	rs6821503_T	0.78968	1.00689	360699	3958
6	536.8	Dyspepsia and other specified disorders of function of stomach	digestive	rs11710570_C	0.789682	1.00928	362849	1684
10	425.1	Primary/intrinsic cardiomyopathies	circulatory system	rs422068_C	0.789683	1.00887	361820	1966
3	427.12	Paroxysmal ventricular tachycardia	circulatory system	rs17608766_C	0.7897	1.01701	363139	1022
1	536.8	Dyspepsia and other specified disorders of function of stomach	digestive	rs73028849_C	0.7897	0.990181	353182	1633
9	564	Functional digestive disorders	digestive	rs6821503_T	0.789702	0.996871	360699	19935
1	401	Hypertension	circulatory system	rs77709005_T	0.789706	0.997959	361895	101952
3	577.1	Acute pancreatitis	digestive	rs1890753_G	0.789717	0.991409	352481	1901
11	157	Pancreatic cancer	neoplasms	rs138934670_AAAC	0.78972	0.987172	243419	1055
6	411.4	Coronary atherosclerosis	circulatory system	rs11710570_C	0.789728	1.00257	362849	24600
3	180.1	Cervical cancer	neoplasms	rs3176326_A	0.78976	0.98286	356321	757
5	389.4	Tinnitus	sense organs	rs2638950_G	0.789779	0.980587	361669	498
3	426.23	Second degree AV block	circulatory system	rs11190360_C	0.789788	1.03125	360594	658
11	722.9	Other and unspecified disc disorder	musculoskeletal	rs9932314_T	0.789821	0.983781	353481	529
14	287	Purpura and other hemorrhagic conditions	hematopoietic	rs17079881_G	0.789823	0.988706	358745	2417
2	592.1	Cystitis	genitourinary	rs3791679_G	0.789834	1.0129	363139	1213
1	252	Disorders of parathyroid gland	endocrine/metabolic	rs34123659_TA	0.789859	0.985718	344211	1202
6	500.2	Pneumoconiosis	respiratory	rs12223220_G	0.789862	1.0288	318626	347
11	297	Suicidal ideation or attempt	mental disorders	rs138934670_AAAC	0.789924	1.02768	243419	230
10	276.4	Acid-base balance disorder	endocrine/metabolic	Chr16.66690988_AT_A_A	0.789939	1.00837	334685	2059
3	276.1	Electrolyte imbalance	endocrine/metabolic	rs4144499_C	0.789943	0.996368	362271	11112
1	427.42	Cardiac arrest	circulatory system	rs71468663_AC	0.789945	1.06473	362072	202
5	592.1	Cystitis	genitourinary	rs12494109_A	0.789953	1.01106	350731	1176
3	512.7	Shortness of breath	respiratory	rs71366902_AT	0.789958	0.992669	361434	4114
10	198.4	Secondary malignant neoplasm of liver	neoplasms	Chr18.34219777_G_GTT_GTT	0.789966	0.994105	350220	5516
1	189.11	Malignant neoplasm of kidney, except pelvis	neoplasms	rs11786896_T	0.789995	1.02593	359614	1198
7	198.4	Secondary malignant neoplasm of liver	neoplasms	rs32841_G	0.790006	0.994745	361605	5708
1	766	Neuralgia, neuritis, and radiculitis NOS	symptoms	rs2644262_C	0.790021	0.975059	357413	280
5	359	Muscular dystrophies and other myopathies	neurological	rs6602994_T	0.790024	1.02558	358159	281
1	276.12	Hyposmolality and/or hyponatremia	endocrine/metabolic	rs373980643_G	0.790032	1.00528	356944	5163
13	565	Anal and rectal conditions	digestive	rs35605324_A	0.79005	1.00809	362520	7525
7	282.5	Sickle cell anemia	hematopoietic	rs531997_G	0.790061	1.02743	360670	326
3	709	Diffuse diseases of connective tissue	dermatologic	rs1890753_G	0.790066	0.989179	352481	1191
5	961	Poisoning by other anti-infectives	injuries & poisonings	rs6602994_T	0.79009	1.02514	358159	291
9	374.3	Ptosis of eyelid	sense organs	rs6821503_T	0.790117	0.987594	360699	1189
1	555.1	Regional enteritis	digestive	Chr5.132409975_CT_C_C	0.790131	1.01037	338295	1714
3	835	Internal derangement of knee	injuries & poisonings	rs4144499_C	0.790146	0.994448	362271	4612
3	530.5	Disorders of esophageal motility	digestive	rs3176326_A	0.790171	0.976921	356321	414
10	201	Hodgkin's disease	neoplasms	Chr18.34219777_G_GTT_GTT	0.790197	0.974533	350220	287
3	506	Empyema and pneumothorax	respiratory	rs112716157_CA	0.790209	0.986002	227276	743
3	446.5	Giant cell arteritis	circulatory system	rs11190360_C	0.790213	1.03268	360594	594
1	281.1	Megaloblastic anemia	hematopoietic	rs7257103_T	0.790213	1.01102	361920	1305
3	803.1	Fracture of humerus	injuries & poisonings	rs11190360_C	0.790214	0.97614	360594	1108
11	574.12	Cholelithiasis with other cholecystitis	digestive	rs77504602_A	0.790261	0.989416	353210	1553
8	270.33	Amyloidosis	endocrine/metabolic	rs151091024_G	0.79027	1.06773	358289	363
11	585.33	Chronic Kidney Disease, Stage III	genitourinary	rs60757101_A	0.790271	1.0074	285017	6077
9	947	Urticaria	dermatologic	rs6821503_T	0.790304	0.970974	360699	214
7	415	Pulmonary heart disease	circulatory system	rs10850409_A	0.790307	1.00999	363139	1823
1	427.41	Ventricular fibrillation and flutter	circulatory system	rs7257103_T	0.790315	0.976834	361920	288
1	722.9	Other and unspecified disc disorder	musculoskeletal	rs533030436_G	0.790322	1.02921	334655	495
6	446.4	Wegener's granulomatosis	circulatory system	rs12531355_T	0.790334	1.02906	359481	219
7	389.1	Sensorineural hearing loss	sense organs	rs32841_G	0.790335	1.01431	361605	766
1	198.1	Secondary malignancy of lymph nodes	neoplasms	rs2644262_C	0.790352	1.00472	357413	8109
6	735.21	Hammer toe (acquired)	musculoskeletal	rs201699038_A	0.790383	0.974654	352456	428
1	587	Kidney replaced by transpant	genitourinary	rs34234056_A	0.790404	0.984258	359870	562
13	242.1	Graves' disease	endocrine/metabolic	rs34866937_A	0.790466	1.02069	360010	390
6	530.2	Esophageal bleeding (varices/hemorrhage)	digestive	rs11756440_A	0.79047	0.981659	354821	414
6	722	Intervertebral disc disorders	musculoskeletal	rs66534382_A	0.790516	1.0182	362709	684
6	288.1	Decreased white blood cell count	hematopoietic	rs12223220_G	0.790519	1.00989	318626	2913
6	288.11	Neutropenia	hematopoietic	rs12223220_G	0.790519	1.00989	318626	2913
1	441.1	Acute vascular insufficiency of intestine	circulatory system	rs28579893_A	0.790541	0.978698	362381	349
11	255.2	Adrenal hypofunction	endocrine/metabolic	rs4366697_C	0.790544	0.978136	349363	336
11	255.21	Glucocorticoid deficiency	endocrine/metabolic	rs4366697_C	0.790544	0.978136	349363	336
6	155	Cancer of liver and intrahepatic bile duct	neoplasms	rs12531355_T	0.790567	0.985548	359481	866
3	573.9	Abnormal serum enzyme levels	digestive	rs10749139_C	0.790591	1.03987	342489	203
3	191	Manlignant and unknown neoplasms of brain and nervous system	neoplasms	rs17608766_C	0.790602	1.01614	363139	1125
5	695.4	Lupus (localized and systemic)	dermatologic	rs2638950_G	0.790623	1.01836	361669	561
3	702	Degenerative skin conditions and other dermatoses	dermatologic	rs332659_A	0.790659	0.990419	362997	1731
3	296	Mood disorders	mental disorders	rs10749139_C	0.790673	0.996386	342489	26437
3	365.1	Open-angle glaucoma	sense organs	rs71366902_AT	0.790676	1.01147	361434	1674
1	714.1	Rheumatoid arthritis	musculoskeletal	rs373980643_G	0.790708	0.994061	356944	3992
13	159.2	Malignant neoplasm of small intestine, including duodenum	neoplasms	rs1915986_A	0.79071	0.977233	359374	265
1	585.1	Acute renal failure	genitourinary	rs2644262_C	0.790738	1.00363	357413	14110
5	198	Secondary malignant neoplasm	neoplasms	rs12502027_G	0.790749	0.996987	358526	17763
5	574.2	Calculus of bile duct	digestive	rs2284174_C	0.790768	1.02913	361662	239
5	217.1	Nevus, non-neoplastic	neoplasms	rs2638950_G	0.790771	1.02623	361669	276
2	738.4	Acquired spondylolisthesis	musculoskeletal	rs11066320_A	0.790774	1.01082	360708	1230
3	241.1	Nontoxic uninodular goiter	endocrine/metabolic	rs1890753_G	0.790775	0.97583	352481	233
11	401	Hypertension	circulatory system	rs138934670_AAAC	0.79078	1.00197	243419	68475
3	789	Nausea and vomiting	symptoms	rs10077410_A	0.790789	1.00645	363139	7201
1	740.2	Osteoarthrosis, generalized	musculoskeletal	rs653178_C	0.790794	1.00549	363139	4647
7	594.1	Calculus of kidney	genitourinary	rs10850409_A	0.790796	1.00751	363139	3221
4	411.3	Angina pectoris	circulatory system	rs186749_A	0.790809	0.996879	357870	16738
1	585.2	Renal failure NOS	genitourinary	rs34123659_TA	0.790812	1.01786	344211	768
1	750	Digestive congenital anomalies	congenital anomalies	rs34234056_A	0.790829	0.981939	359870	424
12	198.7	Secondary malignant neoplasm of skin	neoplasms	rs13185878_G	0.790831	0.975385	363139	276
8	334	Degenerative disease of the spinal cord	neurological	rs12939170_T	0.790838	0.973009	362293	1854
1	579	Other symptoms involving abdomen and pelvis	digestive	rs78529941_A	0.790857	0.988159	360095	1056
3	961.1	Poisoning/allergy of sulfonamides	injuries & poisonings	rs17608766_C	0.790907	1.02175	363139	620
10	348.2	Cerebral edema and compression of brain	neurological	Chr16.66690988_AT_A_A	0.790926	1.01958	334685	374
4	695.4	Lupus (localized and systemic)	dermatologic	rs186749_A	0.79094	1.01657	357870	559
1	345.1	Epilepsy	neurological	rs7257103_T	0.790971	0.983367	361920	557
5	363	Chorioretinal inflammations, scars, and other disorders of choroid	sense organs	rs398028_T	0.79099	1.02943	361986	254
13	580.2	Nephrotic syndrome without mention of glomerulonephritis	genitourinary	rs2234962_C	0.791005	0.978473	363139	450
10	519.8	Other diseases of respiratory system, NEC	respiratory	Chr16.66690988_AT_A_A	0.79101	1.00416	334685	8420
1	301	Personality disorders	mental disorders	rs77709005_T	0.79103	1.02699	361895	378
1	555.2	Ulcerative colitis	digestive	rs6939900_T	0.791051	0.993103	356875	3176
2	214	Lipoma	neoplasms	rs11066320_A	0.79106	0.988779	360708	1120
11	274.1	Gout	endocrine/metabolic	rs138934670_AAAC	0.791102	1.00775	243419	2940
6	721	Spondylosis and allied disorders	musculoskeletal	rs201699038_A	0.791103	1.01211	352456	1890
14	696	Psoriasis and related disorders	dermatologic	rs12724121_A	0.791123	0.992898	359250	2884
3	530.3	Stricture and stenosis of esophagus	digestive	rs17608766_C	0.791167	0.984511	363139	1206
5	450	Noninfectious disorders of lymphatic channels	circulatory system	Chr6.31588020_CCTCT_C_C	0.79117	0.989082	362380	1243
1	374	Other disorders of eyelids	sense organs	rs2042995_C	0.791176	1.00928	363139	2224
11	255	Disorders of adrenal glands	endocrine/metabolic	rs9932314_T	0.791191	0.986932	353481	807
6	594.2	Calculus of lower urinary tract	genitourinary	rs11756440_A	0.791216	1.01551	354821	594
11	117	Mycoses	infectious diseases	rs138934670_AAAC	0.791229	1.02938	243419	202
5	696.4	Psoriasis	dermatologic	rs2638950_G	0.791235	1.00811	361669	2869
1	960.2	Allergy/adverse effect of penicillin	injuries & poisonings	rs373980643_G	0.791269	1.00281	356944	18642
10	198.1	Secondary malignancy of lymph nodes	neoplasms	Chr16.66690988_AT_A_A	0.791371	1.00436	334685	7567
1	395.1	Nonrheumatic mitral valve disorders	circulatory system	rs11786896_T	0.791386	0.985442	359614	3768
9	696.42	Psoriatic arthropathy	dermatologic	Chr9.97209762_TG_T_T	0.791402	0.95928	255810	609
1	174	Breast cancer	neoplasms	rs73028849_C	0.79144	0.995944	353182	9960
6	369	Infection of the eye	sense organs	rs62526480_C	0.791505	1.01899	360610	409
10	200	Myeloproliferative disease	neoplasms	Chr18.34219777_G_GTT_GTT	0.791519	1.01116	350220	1509
5	195	Cancer, suspected or other	neoplasms	rs2284174_C	0.791552	0.994917	361662	7953
11	185	Cancer of prostate	neoplasms	rs4366697_C	0.791561	0.988529	349363	1223
14	599.4	Urinary incontinence	genitourinary	rs17079881_G	0.791569	0.989667	358745	2849
3	965	Poisoning by analgesics, antipyretics, and antirheumatics	injuries & poisonings	rs17608766_C	0.79158	1.00763	363139	5052
1	276	Disorders of fluid, electrolyte, and acid-base balance	endocrine/metabolic	rs9810339_T	0.791595	0.997012	361811	16539
1	204	Leukemia	neoplasms	rs533030436_G	0.791619	0.987908	334655	2852
9	740.1	Osteoarthritis; localized	musculoskeletal	rs6821503_T	0.791624	0.997356	360699	28516
9	250.4	Abnormal glucose	endocrine/metabolic	Chr9.97209762_TG_T_T	0.791632	0.96399	255810	783
13	740.11	Osteoarthrosis, localized, primary	musculoskeletal	rs2234962_C	0.791638	1.00628	363139	5397
11	289.5	Diseases of spleen	hematopoietic	rs138934670_AAAC	0.791649	0.982425	243419	548
1	504	Other alveolar and parietoalveolar pneumonopathy	respiratory	rs72840788_A	0.791666	1.01728	351834	717
3	368	Visual disturbances	sense organs	rs71366902_AT	0.791714	0.990372	361434	2329
1	579.2	Splenomegaly	digestive	rs11786896_T	0.791723	1.03587	359614	617
10	480.1	Bacterial pneumonia	respiratory	rs17617337_T	0.791735	0.995475	360847	10601
14	577.2	Chronic pancreatitis	digestive	rs12488245_C	0.791757	0.984823	358529	618
6	443	Peripheral vascular disease	circulatory system	rs162185_C	0.791761	0.994759	354538	5282
3	335	Multiple sclerosis	neurological	rs3176326_A	0.791764	1.01252	356321	1410
5	411.4	Coronary atherosclerosis	circulatory system	Chr6.31588020_CCTCT_C_C	0.791768	1.00262	362380	24565
5	798.1	Chronic fatigue syndrome	symptoms	rs6602994_T	0.791777	0.982567	358159	582
14	465.2	Acute pharyngitis	respiratory	rs12488245_C	0.791812	1.02422	358529	250
6	415.2	Chronic pulmonary heart disease	circulatory system	rs201699038_A	0.79182	1.01263	352456	1732
6	199	Neoplasm of uncertain behavior	neoplasms	rs11710570_C	0.791821	1.01478	362849	651
13	510	Other diseases of lung	respiratory	rs56242556_T	0.791832	1.01206	356577	1462
12	189	Cancer of urinary organs (incl. kidney and bladder)	neoplasms	rs1105014_C	0.79185	0.994473	356556	4626
1	204.4	Multiple myeloma	neoplasms	rs34123659_TA	0.791862	0.985445	344211	1132
14	479	Other upper respiratory disease	respiratory	rs12488245_C	0.791865	1.01802	358529	450
3	474	Acute and chronic tonsillitis	respiratory	rs11190360_C	0.791877	1.03927	360594	402
11	550.6	Incisional hernia	digestive	rs60757101_A	0.791909	1.02875	285017	385
11	592.12	Chronic cystitis	genitourinary	rs4366697_C	0.791924	1.02651	349363	232
13	573	Other disorders of liver	digestive	rs1915986_A	0.79193	1.00814	359374	2127
10	427.6	Premature beats	circulatory system	Chr16.66690988_AT_A_A	0.79194	1.01614	334685	544
12	216	Benign neoplasm of skin	neoplasms	rs13185878_G	0.791997	0.987432	363139	1056
4	721.1	Spondylosis without myelopathy	musculoskeletal	rs186749_A	0.792009	0.990068	357870	1514
12	473.4	Voice disturbance	respiratory	rs13185878_G	0.792032	1.02423	363139	289
5	707	Chronic ulcer of skin	dermatologic	rs12502027_G	0.792041	1.00556	358526	5010
1	430.2	Intracerebral hemorrhage	circulatory system	rs6939900_T	0.792051	0.989447	356875	1336
11	272.1	Hyperlipidemia	endocrine/metabolic	rs9932314_T	0.792089	0.997964	353481	39247
5	720	Spinal stenosis	musculoskeletal	rs12502027_G	0.792093	1.00607	358526	4172
3	289.5	Diseases of spleen	hematopoietic	rs112716157_CA	0.792103	0.983184	227276	504
3	153	Colorectal cancer	neoplasms	rs11190360_C	0.792115	1.00939	360594	7248
10	149.4	Cancer of larynx	neoplasms	Chr16.66690988_AT_A_A	0.792116	1.02274	334685	275
3	594	Urinary calculus	genitourinary	rs11190360_C	0.792134	0.989605	360594	5842
1	575.8	Other disorders of biliary tract	digestive	rs71468663_AC	0.792148	0.97213	362072	1062
6	851	Complications of transplants and reattached limbs	injuries & poisonings	rs11710570_C	0.792148	0.977327	362849	267
5	367.1	Myopia	sense organs	rs12494109_A	0.792159	1.01065	350731	1241
1	150	Cancer of esophagus	neoplasms	rs7257103_T	0.792174	0.989882	361920	1504
5	751.22	Other specified congenital anomalies of kidney	congenital anomalies	rs6602994_T	0.792185	1.02283	358159	345
3	736	Other acquired deformities of limbs	musculoskeletal	rs332659_A	0.792239	0.987769	362997	1040
4	117	Mycoses	infectious diseases	rs186749_A	0.79224	1.02301	357870	287
11	600	Hyperplasia of prostate	genitourinary	rs60757101_A	0.792265	0.982838	285017	1083
10	721.1	Spondylosis without myelopathy	musculoskeletal	rs422068_C	0.792295	1.0099	361820	1537
1	364.5	Corneal dystrophy	sense organs	rs533030436_G	0.792298	1.03563	334655	326
3	287	Purpura and other hemorrhagic conditions	hematopoietic	rs112716157_CA	0.792349	1.00982	227276	1513
6	497	Bronchitis	respiratory	rs201699038_A	0.792353	0.969295	352456	286
3	195.1	Malignant neoplasm, other	neoplasms	rs11190360_C	0.792397	0.990975	360594	7894
13	965.1	Opiates and related narcotics causing adverse effects in therapeutic use	injuries & poisonings	rs56242556_T	0.792412	0.990459	356577	2314
11	293.1	Swelling, mass, or lump in head and neck [Space-occupying lesion, intracranial NOS]	mental disorders	rs77504602_A	0.792429	0.977649	353210	338
13	361	Retinal detachments and defects	sense organs	rs35605324_A	0.792441	0.969648	362520	509
3	729	Other disorders of soft tissues	musculoskeletal	rs3176326_A	0.792445	1.03004	356321	244
3	446	Polyarteritis nodosa and allied conditions	circulatory system	rs4144499_C	0.792451	1.01083	362271	1191
7	724.1	Disorders of sacrum	musculoskeletal	rs10850409_A	0.792473	0.972118	363139	223
5	785	Abdominal pain	symptoms	rs12502027_G	0.792474	0.995421	358526	7264
1	447	Other disorders of arteries and arterioles	circulatory system	rs73028849_C	0.792486	0.988173	353182	1092
1	528.1	Stomatitis and mucositis	digestive	rs7257103_T	0.792514	1.02549	361920	240
13	375	Disorders of lacrimal system	sense organs	rs35605324_A	0.792516	1.01765	362520	1522
10	361	Retinal detachments and defects	sense organs	Chr18.34219777_G_GTT_GTT	0.792537	0.980673	350220	489
5	411.1	Unstable angina (intermediate coronary syndrome)	circulatory system	rs12502027_G	0.79254	1.00633	358526	3827
11	706.2	Sebaceous cyst	dermatologic	rs77504602_A	0.792592	0.988601	353210	1309
7	155	Cancer of liver and intrahepatic bile duct	neoplasms	rs531997_G	0.7926	0.983763	360670	866
1	289.3	Personal history of diseases of blood and blood-forming organs	hematopoietic	Chr5.132409975_CT_C_C	0.792607	1.02462	338295	298
1	528.11	Stomatitis and mucositis (ulcerative)	digestive	rs7257103_T	0.792637	1.02718	361920	211
1	199	Neoplasm of uncertain behavior	neoplasms	rs6939900_T	0.792658	0.984818	356875	637
1	184.11	Malignant neoplasm of ovary	neoplasms	rs34234056_A	0.792669	0.987521	359870	880
5	761	Cervicalgia	symptoms	rs12502027_G	0.792704	0.986129	358526	770
1	442.11	Abdominal aortic aneurysm	circulatory system	rs6939900_T	0.79272	0.990644	356875	1702
1	260.6	Anorexia	endocrine/metabolic	rs34234056_A	0.792726	0.987555	359870	883
1	851	Complications of transplants and reattached limbs	injuries & poisonings	rs653178_C	0.792768	1.0227	363139	267
11	578	Gastrointestinal hemorrhage	digestive	rs9932314_T	0.792775	0.996172	353481	9606
4	430.1	Subarachnoid hemorrhage	circulatory system	rs186749_A	0.792817	1.01308	357870	879
5	433.21	Cerebral artery occlusion, with cerebral infarction	circulatory system	rs2638950_G	0.792848	1.00686	361669	3972
1	740.11	Osteoarthrosis, localized, primary	musculoskeletal	rs2042995_C	0.792912	0.994078	363139	5397
10	278.1	Obesity	endocrine/metabolic	Chr18.34219777_G_GTT_GTT	0.792925	1.00358	350220	15030
1	537	Other disorders of stomach and duodenum	digestive	rs77709005_T	0.792985	0.988081	361895	1893
3	368.1	Amblyopia	sense organs	rs3176326_A	0.792986	0.979169	356321	495
1	585.1	Acute renal failure	genitourinary	rs11786896_T	0.793021	0.992389	359614	14212
2	159.3	Malignant neoplasm of gallbladder and extrahepatic bile ducts	neoplasms	rs3791679_G	0.79305	0.976723	363139	354
1	395.6	Heart valve replaced	circulatory system	rs77709005_T	0.793053	0.989818	361895	2614
8	560.2	Impaction of intestine	digestive	rs151091024_G	0.793061	1.08359	358289	231
3	378.5	Paralytic strabismus	sense organs	rs10749139_C	0.793093	0.965355	342489	257
6	537	Other disorders of stomach and duodenum	digestive	rs11756440_A	0.793115	1.00868	354821	1855
3	375	Disorders of lacrimal system	sense organs	rs332659_A	0.793127	1.01015	362997	1522
9	443.1	Raynaud's syndrome	circulatory system	rs6821503_T	0.793158	1.01062	360699	1594
5	420	Carditis	circulatory system	rs2284174_C	0.793195	0.990815	361662	2325
5	736	Other acquired deformities of limbs	musculoskeletal	rs2638950_G	0.793207	1.01334	361669	1036
10	695.42	Systemic lupus erythematosus	dermatologic	rs17617337_T	0.793236	0.978938	360847	461
1	496	Chronic airway obstruction	respiratory	rs73028849_C	0.793238	1.00301	353182	18160
2	274	Gout and other crystal arthropathies	endocrine/metabolic	rs3791679_G	0.79324	1.00655	363139	4640
3	506	Empyema and pneumothorax	respiratory	rs10749139_C	0.793245	1.01636	342489	1174
14	571.8	Liver abscess and sequelae of chronic liver disease	digestive	rs17079881_G	0.793255	0.986412	358745	1609
3	189.1	Cancer of kidney and renal pelvis	neoplasms	rs17608766_C	0.793261	0.985145	363139	1284
3	365.2	Primary angle-closure glaucoma	sense organs	rs3176326_A	0.793287	0.982003	356321	663
5	331.1	Hydrocephalus	neurological	rs12494109_A	0.793295	1.01473	350731	642
3	340	Migraine	neurological	rs3176326_A	0.793324	0.990597	356321	2449
3	575.2	Obstruction of bile duct	digestive	rs10749139_C	0.793354	0.98233	342489	994
6	282.5	Sickle cell anemia	hematopoietic	rs11756440_A	0.793381	1.02131	354821	318
11	472	Chronic pharyngitis and nasopharyngitis	respiratory	rs4366697_C	0.793385	1.02532	349363	251
11	285	Other anemias	hematopoietic	rs9932314_T	0.793468	0.996555	353481	11932
13	353	Nerve root and plexus disorders	neurological	rs35605324_A	0.79351	1.03898	362520	308
11	726	Peripheral enthesopathies and allied syndromes	musculoskeletal	rs4366697_C	0.793526	1.00399	349363	10256
3	594.2	Calculus of lower urinary tract	genitourinary	rs71366902_AT	0.793535	1.01887	361434	601
3	442.1	Aortic aneurysm	circulatory system	rs4144499_C	0.793552	0.992708	362271	2589
10	262	Mineral deficiency NEC	endocrine/metabolic	Chr18.34219777_G_GTT_GTT	0.793552	0.97847	350220	389
11	594	Urinary calculus	genitourinary	rs60757101_A	0.793554	1.00833	285017	4566
11	208	Benign neoplasm of colon	neoplasms	rs77504602_A	0.793572	1.00307	353210	19175
12	501	Pneumonitis due to inhalation of food or vomitus	respiratory	rs13185878_G	0.793573	1.00876	363139	2183
3	333.8	Other degenerative diseases of the basal ganglia	neurological	rs17608766_C	0.793574	0.966791	363139	254
2	389.3	Degenerative and vascular disorders of ear	sense organs	rs3791679_G	0.793595	0.975062	363139	308
3	611	Abnormal findings on mammogram or breast exam	genitourinary	rs4144499_C	0.793604	1.02338	362271	255
3	611.3	Lump or mass in breast	genitourinary	rs4144499_C	0.793604	1.02338	362271	255
3	444.1	Arterial embolism and thrombosis of lower extremity artery	circulatory system	rs71366902_AT	0.793617	1.02127	361434	472
2	289	Other diseases of blood and blood-forming organs	hematopoietic	rs11066320_A	0.793644	1.01284	360708	850
6	726	Peripheral enthesopathies and allied syndromes	musculoskeletal	rs201699038_A	0.79366	0.994846	352456	10359
11	199	Neoplasm of uncertain behavior	neoplasms	rs77504602_A	0.793701	1.01637	353210	635
1	473.4	Voice disturbance	respiratory	rs34234056_A	0.793731	0.978368	359870	286
2	560.2	Impaction of intestine	digestive	rs3791679_G	0.793732	0.971499	363139	234
3	276.1	Electrolyte imbalance	endocrine/metabolic	rs10077410_A	0.793734	0.994846	363139	11144
1	331.1	Hydrocephalus	neurological	rs34234056_A	0.793764	1.01447	359870	663
10	585.3	Chronic renal failure [CKD]	genitourinary	Chr16.66690988_AT_A_A	0.793837	1.00342	334685	12434
5	401.22	Hypertensive chronic kidney disease	circulatory system	rs2284174_C	0.793844	0.986552	361662	1072
2	473.4	Voice disturbance	respiratory	rs3791679_G	0.793846	1.02595	363139	289
13	367.8	Hypermetropia	sense organs	rs35605324_A	0.793909	1.04105	362520	278
5	365	Glaucoma	sense organs	rs12494109_A	0.793925	1.00436	350731	7453
13	770	Myalgia and myositis unspecified	symptoms	rs34866937_A	0.793931	1.00917	360010	1917
5	480.5	Bronchopneumonia and lung abscess	respiratory	Chr6.31588020_CCTCT_C_C	0.793933	0.984527	362380	600
5	441.1	Acute vascular insufficiency of intestine	circulatory system	rs2284174_C	0.793951	1.0237	361662	349
6	296.1	Bipolar	mental disorders	rs11756440_A	0.793953	1.01052	354821	1251
14	282.5	Sickle cell anemia	hematopoietic	rs17079881_G	0.793992	0.968826	358745	320
9	401	Hypertension	circulatory system	rs7014186_C	0.79402	0.997915	360409	101531
1	385.3	Cholesteatoma	sense organs	rs34234056_A	0.794026	1.02519	359870	220
5	426.24	Atrioventricular block, complete	circulatory system	rs2284174_C	0.794127	1.01383	361662	1026
6	724.2	Disorders of coccyx	musculoskeletal	rs201699038_A	0.794141	1.03632	352456	204
1	296.1	Bipolar	mental disorders	rs78529941_A	0.794144	1.01072	360095	1269
3	228	Hemangioma and lymphangioma, any site	neoplasms	rs71366902_AT	0.794147	1.01985	361434	539
6	415	Pulmonary heart disease	circulatory system	rs11710570_C	0.794152	0.991337	362849	1823
6	149.1	Cancer of oropharynx	neoplasms	rs162185_C	0.794156	0.981252	354538	391
1	743.21	Pathologic fracture of vertebrae	musculoskeletal	rs34234056_A	0.794164	1.01473	359870	638
3	368.4	Visual field defects	sense organs	rs17608766_C	0.794172	0.974974	363139	446
3	709	Diffuse diseases of connective tissue	dermatologic	rs71366902_AT	0.794192	1.01323	361434	1213
2	149.4	Cancer of larynx	neoplasms	rs3791679_G	0.794209	1.02603	363139	287
5	170	Cancer of bone and connective tissue	neoplasms	rs6602994_T	0.794217	1.02144	358159	383
5	528.1	Stomatitis and mucositis	digestive	rs2638950_G	0.794225	0.972947	361669	244
10	726.1	Enthesopathy	musculoskeletal	rs422068_C	0.794265	0.993356	361820	3321
13	292.1	Aphasia/speech disturbance	mental disorders	rs35605324_A	0.794283	0.979828	362520	1136
7	444.1	Arterial embolism and thrombosis of lower extremity artery	circulatory system	rs10850409_A	0.794286	1.01921	363139	474
5	594	Urinary calculus	genitourinary	rs2284174_C	0.794292	1.00582	361662	5856
14	550	Abdominal hernia	digestive	rs12488245_C	0.794315	1.00239	358529	26856
8	741	Symptoms and disorders of the joints	musculoskeletal	rs151091024_G	0.794317	0.96926	358289	1685
5	871	Open wounds of extremities	injuries & poisonings	rs12502027_G	0.794327	0.980419	358526	379
7	550.6	Incisional hernia	digestive	rs32841_G	0.794368	1.01733	361605	502
2	427.9	Palpitations	circulatory system	rs3791679_G	0.794391	1.01033	363139	1804
1	454.11	Varicose veins of lower extremity, symptomtic	circulatory system	rs34123659_TA	0.794399	1.01946	344211	623
13	752.11	Spina bifida	congenital anomalies	rs2234962_C	0.794411	1.0316	363139	206
5	202.21	Nodular lymphoma	neoplasms	rs398028_T	0.794419	0.978806	361986	465
3	727.6	Rupture of tendon, nontraumatic	musculoskeletal	rs1890753_G	0.794431	0.989957	352481	1324
14	426.9	Cardiac pacemaker/device in situ	circulatory system	rs12724121_A	0.794432	0.994789	359250	5281
8	200.1	Polycythemia vera	neoplasms	rs12939170_T	0.794439	0.949516	362293	509
1	496.2	Chronic bronchitis	respiratory	rs34123659_TA	0.794503	0.993437	344211	5550
10	317.11	Alcoholic liver damage	mental disorders	Chr16.66690988_AT_A_A	0.794531	1.01086	334685	1167
13	747.11	Cardiac shunt/ heart septal defect	congenital anomalies	rs2234962_C	0.794579	0.979221	363139	466
1	198.2	Secondary malignancy of respiratory organs	neoplasms	rs373980643_G	0.794581	0.994721	356944	4873
5	594.8	Renal colic	genitourinary	rs12502027_G	0.794587	0.983577	358526	539
13	282.5	Sickle cell anemia	hematopoietic	rs1915986_A	0.794609	0.979347	359374	321
7	315.1	Learning disorder	mental disorders	rs32841_G	0.794637	0.973542	361605	208
3	715	Other inflammatory spondylopathies	musculoskeletal	rs10155248_T	0.794643	0.989826	354507	1308
13	575.7	Other disorders of gallbladder	digestive	rs1915986_A	0.794651	1.0148	359374	627
5	599	Other symptoms/disorders or the urinary system	genitourinary	rs2284174_C	0.794673	0.995185	361662	8548
6	334	Degenerative disease of the spinal cord	neurological	rs11756440_A	0.794681	0.991368	354821	1817
1	737.3	Kyphoscoliosis and scoliosis	musculoskeletal	rs72840788_A	0.794685	0.983835	351834	783
3	282.5	Sickle cell anemia	hematopoietic	rs10077410_A	0.79472	0.970075	363139	327
5	531.1	Hemorrhage from gastrointestinal ulcer	digestive	rs6602994_T	0.794728	1.01744	358159	575
3	571.6	Primary biliary cirrhosis	digestive	rs71366902_AT	0.794737	0.974654	361434	322
6	420.2	Pericarditis	circulatory system	rs62526480_C	0.794758	0.990489	360610	1548
9	575.9	Nonspecific abnormal findings on radiological and other examination of biliary tract	digestive	rs6821503_T	0.794799	0.973234	360699	241
10	189.11	Malignant neoplasm of kidney, except pelvis	neoplasms	rs422068_C	0.794806	1.01103	361820	1210
13	275.3	Disorders of magnesium metabolism	endocrine/metabolic	rs35605324_A	0.794824	0.983047	362520	1603
3	555.21	Ulcerative colitis (chronic)	digestive	rs10749139_C	0.794834	0.971144	342489	365
11	681.1	Cellulitis and abscess of fingers/toes	dermatologic	rs4366697_C	0.794852	0.973951	349363	226
12	270.33	Amyloidosis	endocrine/metabolic	rs1105014_C	0.794866	0.980908	356556	363
11	960	Poisoning by antibiotics	injuries & poisonings	rs4366697_C	0.794877	0.997232	349363	21826
3	726	Peripheral enthesopathies and allied syndromes	musculoskeletal	rs4144499_C	0.794939	1.00362	362271	10603
11	738	Other acquired musculoskeletal deformity	musculoskeletal	rs77504602_A	0.794942	0.988855	353210	1336
1	696	Psoriasis and related disorders	dermatologic	rs11786896_T	0.794943	0.983648	359614	2880
1	198.1	Secondary malignancy of lymph nodes	neoplasms	rs533030436_G	0.794973	0.992668	334655	7618
9	418.1	Precordial pain	circulatory system	rs6821503_T	0.794973	1.00947	360699	1970
6	288	Diseases of white blood cells	hematopoietic	rs12531355_T	0.794978	1.01984	359481	447
5	961.1	Poisoning/allergy of sulfonamides	injuries & poisonings	rs12494109_A	0.794997	1.01504	350731	606
6	198.7	Secondary malignant neoplasm of skin	neoplasms	rs12531355_T	0.79506	1.02546	359481	272
5	250	Diabetes mellitus	endocrine/metabolic	rs2284174_C	0.79506	1.00266	361662	30631
11	427.6	Premature beats	circulatory system	rs138934670_AAAC	0.795069	1.02055	243419	396
1	568	Other disorders of peritoneum	digestive	rs34123659_TA	0.795082	0.987293	344211	1442
1	227	Benign neoplasm of other endocrine glands and related structures	neoplasms	Chr5.132409975_CT_C_C	0.795089	1.01571	338295	712
13	577.1	Acute pancreatitis	digestive	rs2234962_C	0.795112	1.01019	363139	1959
13	585.4	Chronic kidney disease, Stage I or II	genitourinary	rs35605324_A	0.795145	1.02344	362520	840
1	571.5	Other chronic nonalcoholic liver disease	digestive	rs653178_C	0.795197	1.00546	363139	4489
1	738.4	Acquired spondylolisthesis	musculoskeletal	rs2644262_C	0.795205	0.988277	357413	1217
3	361	Retinal detachments and defects	sense organs	rs11190360_C	0.795259	1.03459	360594	506
6	300.9	Posttraumatic stress disorder	mental disorders	rs11710570_C	0.795269	1.02206	362849	285
4	994	Sepsis and SIRS	injuries & poisonings	rs186749_A	0.795282	1.00452	357870	7304
4	994.2	Sepsis	injuries & poisonings	rs186749_A	0.795282	1.00452	357870	7304
3	280.1	Iron deficiency anemias, unspecified or not due to blood loss	hematopoietic	rs3176326_A	0.7953	1.00486	356321	9249
3	525	Other diseases of the teeth and supporting structures	digestive	rs1890753_G	0.795309	1.01646	352481	500
1	159.4	Malignant neoplasm of retroperitoneum and peritoneum	neoplasms	rs77709005_T	0.79531	0.969192	361895	274
6	270.32	Paraproteinemia	endocrine/metabolic	rs162185_C	0.795371	0.985562	354538	655
1	335	Multiple sclerosis	neurological	rs77709005_T	0.795378	1.01358	361895	1430
10	800.3	Fracture of tibia and fibula	injuries & poisonings	Chr18.34219777_G_GTT_GTT	0.795392	0.982281	350220	566
5	198.6	Secondary malignancy of bone	neoplasms	rs398028_T	0.795422	0.993474	361986	4958
7	153.2	Colon cancer	neoplasms	rs32841_G	0.795425	0.994381	361605	4725
5	170.2	Cancer of connective tissue	neoplasms	rs12494109_A	0.795427	0.977783	350731	267
12	333.4	Torsion dystonia	neurological	rs1105014_C	0.795427	1.02129	356556	302
9	599.2	Retention of urine	genitourinary	rs7014186_C	0.795435	1.0065	360409	6991
11	159	Malignant neoplasm of other and ill-defined sites within the digestive organs and peritoneum	neoplasms	rs138934670_AAAC	0.795457	0.983865	243419	627
1	580.14	Chronic glomerulonephritis, NOS	genitourinary	rs2644262_C	0.795459	0.97805	357413	343
3	216	Benign neoplasm of skin	neoplasms	rs10077410_A	0.795474	1.01633	363139	1056
5	350.3	Lack of coordination	neurological	rs2284174_C	0.795478	0.974681	361662	295
3	696.4	Psoriasis	dermatologic	rs11190360_C	0.795501	0.985473	360594	2854
1	579	Other symptoms involving abdomen and pelvis	digestive	rs34234056_A	0.795513	0.98877	359870	1056
5	722.9	Other and unspecified disc disorder	musculoskeletal	rs12502027_G	0.795522	0.983658	358526	539
11	561	Symptoms involving digestive system	digestive	rs9932314_T	0.79554	0.994793	353481	4972
12	386.2	Peripheral or central vertigo	sense organs	rs1105014_C	0.795563	0.985709	356556	647
1	752.11	Spina bifida	congenital anomalies	rs34234056_A	0.795602	1.0259	359870	205
13	287.31	Primary thrombocytopenia	hematopoietic	rs35605324_A	0.795613	1.02924	362520	536
1	276	Disorders of fluid, electrolyte, and acid-base balance	endocrine/metabolic	rs34234056_A	0.795615	1.00295	359870	16492
13	695.4	Lupus (localized and systemic)	dermatologic	rs56242556_T	0.795616	0.980929	356577	555
3	690.1	Seborrheic dermatitis	dermatologic	rs1890753_G	0.795625	0.984883	352481	574
3	296.22	Major depressive disorder	mental disorders	rs10749139_C	0.795629	1.00464	342489	14731
1	444.1	Arterial embolism and thrombosis of lower extremity artery	circulatory system	rs28579893_A	0.79563	1.01809	362381	473
1	513	Respiratory abnormalities	respiratory	rs373980643_G	0.795714	1.0174	356944	446
5	411.2	Myocardial infarction	circulatory system	rs12502027_G	0.795728	1.00325	358526	14837
6	395.6	Heart valve replaced	circulatory system	rs162185_C	0.795728	0.992652	354538	2553
3	241.1	Nontoxic uninodular goiter	endocrine/metabolic	rs10077410_A	0.795732	1.03431	363139	239
3	358.1	Myasthenia gravis	neurological	rs1890753_G	0.795738	1.02229	352481	273
1	593	Hematuria	genitourinary	rs533030436_G	0.795746	0.990901	334655	4889
1	184	Cancer of other female genital organs	neoplasms	rs34234056_A	0.795759	0.987819	359870	896
13	184.1	Malignant neoplasm of ovary and other uterine adnexa	neoplasms	rs34866937_A	0.795791	1.01336	360010	884
1	291.8	Alteration of consciousness	mental disorders	rs2042995_C	0.795795	1.02148	363139	396
11	715.2	Ankylosing spondylitis	musculoskeletal	rs60757101_A	0.795803	0.970415	285017	344
1	225.1	Benign neoplasm of brain, cranial nerves, meninges	neoplasms	rs2644262_C	0.795817	1.01399	357413	860
3	530	Diseases of esophagus	digestive	rs3176326_A	0.795819	1.00272	356321	31441
6	550.5	Ventral hernia	digestive	rs12223220_G	0.795833	0.986595	318626	1487
12	735	Acquired foot deformities	musculoskeletal	rs1105014_C	0.795834	1.00483	356556	5884
11	597	Other disorders of urethra and urinary tract	genitourinary	rs138934670_AAAC	0.795858	1.01085	243419	1411
13	117.4	Aspergillosis	infectious diseases	rs56242556_T	0.795865	1.03063	356577	218
13	585.4	Chronic kidney disease, Stage I or II	genitourinary	rs56242556_T	0.795881	1.0157	356577	829
1	961.1	Poisoning/allergy of sulfonamides	injuries & poisonings	rs7257103_T	0.795891	1.01558	361920	618
6	250.4	Abnormal glucose	endocrine/metabolic	rs66534382_A	0.795894	0.986248	362709	1121
1	367.1	Myopia	sense organs	rs6939900_T	0.795953	0.98937	356875	1264
5	289.5	Diseases of spleen	hematopoietic	rs398028_T	0.795969	0.984071	361986	812
1	433	Cerebrovascular disease	circulatory system	rs7257103_T	0.795974	1.00363	361920	11838
1	702.1	Actinic keratosis	dermatologic	rs2644262_C	0.796025	0.986037	357413	851
6	443.1	Raynaud's syndrome	circulatory system	rs11710570_C	0.796066	0.990872	362849	1608
12	189.2	Cancer of bladder	neoplasms	rs1105014_C	0.796097	1.0064	356556	3330
13	540.1	Appendicitis	digestive	rs56242556_T	0.796107	1.02505	356577	325
13	579.2	Splenomegaly	digestive	rs2234962_C	0.796121	0.982134	363139	622
3	363	Chorioretinal inflammations, scars, and other disorders of choroid	sense organs	rs3176326_A	0.796137	0.971082	356321	248
5	291	Other specified nonpsychotic and/or transient mental disorders	mental disorders	rs398028_T	0.796149	0.978078	361986	426
6	585.31	Renal dialysis	genitourinary	rs11756440_A	0.796152	0.987403	354821	835
1	260.6	Anorexia	endocrine/metabolic	rs653178_C	0.796154	1.01216	363139	891
12	202.24	Large cell lymphoma	neoplasms	rs1105014_C	0.796166	0.98912	356556	1116
10	747.1	Cardiac congenital anomalies	congenital anomalies	rs422068_C	0.796252	1.01226	361820	962
13	728.7	Fasciitis	musculoskeletal	rs34866937_A	0.796271	1.00964	360010	1692
1	300.12	Agorophobia, social phobia, and panic disorder	mental disorders	rs73028849_C	0.796389	0.985159	353182	665
1	444	Arterial embolism and thrombosis	circulatory system	rs533030436_G	0.796415	0.977048	334655	747
1	531.2	Gastric ulcer	digestive	rs9810339_T	0.796419	1.00882	361811	1729
1	459.9	Circulatory disease NEC	circulatory system	rs77709005_T	0.796431	1.00346	361895	23614
6	476	Allergic rhinitis	respiratory	rs11756440_A	0.796432	0.988615	354821	1021
3	198.1	Secondary malignancy of lymph nodes	neoplasms	rs10155248_T	0.796448	1.00414	354507	8040
1	283	Acquired hemolytic anemias	hematopoietic	rs653178_C	0.796461	0.975551	363139	212
12	575.2	Obstruction of bile duct	digestive	rs13185878_G	0.796473	1.01244	363139	1045
10	359	Muscular dystrophies and other myopathies	neurological	rs422068_C	0.796479	0.97776	361820	284
3	444.1	Arterial embolism and thrombosis of lower extremity artery	circulatory system	rs332659_A	0.796486	0.982289	362997	473
6	577.3	Cyst and pseudocyst of pancreas	digestive	rs12531355_T	0.796507	1.01825	359481	520
9	443.9	Peripheral vascular disease, unspecified	circulatory system	rs7014186_C	0.796523	0.991304	360409	3789
12	790.6	Other abnormal blood chemistry	symptoms	rs1105014_C	0.796552	1.02333	356556	249
11	420	Carditis	circulatory system	rs77504602_A	0.796581	0.99149	353210	2266
6	296.1	Bipolar	mental disorders	rs12223220_G	0.796608	1.01534	318626	1134
1	286.7	Other and unspecified coagulation defects	hematopoietic	rs77709005_T	0.79662	0.969789	361895	281
11	540	Appendiceal conditions	digestive	rs9932314_T	0.796626	0.983174	353481	459
1	785	Abdominal pain	symptoms	rs7257103_T	0.796632	1.00453	361920	7348
1	172.2	Other non-epithelial cancer of skin	neoplasms	rs373980643_G	0.796633	0.993691	356944	3337
3	459.9	Circulatory disease NEC	circulatory system	rs1890753_G	0.796636	0.997509	352481	23044
14	286.7	Other and unspecified coagulation defects	hematopoietic	rs12488245_C	0.796668	0.978038	358529	279
1	451	Phlebitis and thrombophlebitis	circulatory system	rs9810339_T	0.796669	0.986732	361811	743
11	535.8	Other specified gastritis	digestive	rs138934670_AAAC	0.796677	1.00923	243419	1928
5	389.1	Sensorineural hearing loss	sense organs	rs2638950_G	0.796681	1.01522	361669	769
11	389	Hearing loss	sense organs	rs9932314_T	0.796698	1.00443	353481	6930
7	580.3	Nephritis and nephropathy without mention of glomerulonephritis	genitourinary	rs32841_G	0.7967	0.978353	361605	306
11	522.5	Periapical abscess	digestive	rs77504602_A	0.796703	1.02843	353210	206
3	198	Secondary malignant neoplasm	neoplasms	rs112716157_CA	0.79672	1.00362	227276	11155
1	189	Cancer of urinary organs (incl. kidney and bladder)	neoplasms	Chr5.132409975_CT_C_C	0.796763	0.993678	338295	4356
10	586.4	Stricture/obstruction of ureter	genitourinary	rs422068_C	0.796766	1.01293	361820	861
8	289.5	Diseases of spleen	hematopoietic	rs151091024_G	0.796771	0.956186	358289	808
5	430.1	Subarachnoid hemorrhage	circulatory system	rs2284174_C	0.796789	1.01461	361662	889
3	611	Abnormal findings on mammogram or breast exam	genitourinary	rs1890753_G	0.796836	0.977332	352481	250
3	611.3	Lump or mass in breast	genitourinary	rs1890753_G	0.796836	0.977332	352481	250
1	293.1	Swelling, mass, or lump in head and neck [Space-occupying lesion, intracranial NOS]	mental disorders	rs6939900_T	0.79686	1.02054	356875	342
5	514	Abnormal findings examination of lungs	respiratory	rs6602994_T	0.796889	1.00869	358159	2274
5	198.7	Secondary malignant neoplasm of skin	neoplasms	rs2638950_G	0.796889	1.02544	361669	276
2	780	Hypothermia/Chills	symptoms	rs3791679_G	0.796889	0.971393	363139	225
1	596	Other disorders of bladder	genitourinary	rs77709005_T	0.796948	0.993558	361895	6366
1	225.1	Benign neoplasm of brain, cranial nerves, meninges	neoplasms	rs28579893_A	0.796959	1.01319	362381	875
1	703.1	Ingrowing nail	dermatologic	rs71468663_AC	0.796973	0.938214	362072	205
13	350.1	Abnormal involuntary movements	neurological	rs35605324_A	0.796977	1.02347	362520	821
1	707.1	Decubitus ulcer	dermatologic	rs72840788_A	0.796979	0.99182	351834	3035
3	513	Respiratory abnormalities	respiratory	rs10749139_C	0.797011	1.02675	342489	422
10	687.4	Disturbance of skin sensation	dermatologic	rs422068_C	0.797036	1.00998	361820	1439
6	270	Disorders of protein plasma/amino-acid transport and metabolism	endocrine/metabolic	rs162185_C	0.797042	1.0129	354538	826
3	198.7	Secondary malignant neoplasm of skin	neoplasms	rs332659_A	0.797053	0.976937	362997	276
1	440.2	Atherosclerosis of the extremities	circulatory system	rs6939900_T	0.797099	0.987392	356875	887
5	228	Hemangioma and lymphangioma, any site	neoplasms	rs12502027_G	0.797106	1.0165	358526	532
5	191	Manlignant and unknown neoplasms of brain and nervous system	neoplasms	Chr6.31588020_CCTCT_C_C	0.79718	1.01125	362380	1123
3	342	Hemiplegia	neurological	rs332659_A	0.797183	0.992372	362997	2568
3	572	Ascites (non malignant)	digestive	rs71366902_AT	0.797222	1.0095	361434	2283
3	512	Other symptoms of respiratory system	respiratory	rs4144499_C	0.797232	0.995564	362271	6789
14	994	Sepsis and SIRS	injuries & poisonings	rs12724121_A	0.79724	1.00438	359250	7330
14	994.2	Sepsis	injuries & poisonings	rs12724121_A	0.79724	1.00438	359250	7330
7	571.6	Primary biliary cirrhosis	digestive	rs32841_G	0.797293	0.978954	361605	321
5	189.2	Cancer of bladder	neoplasms	rs2638950_G	0.797305	1.00731	361669	3362
1	395.2	Nonrheumatic aortic valve disorders	circulatory system	rs77709005_T	0.797317	0.992842	361895	5141
1	358	Myoneural disorders	neurological	rs9810339_T	0.797324	1.02097	361811	305
6	202	Cancer of other lymphoid, histiocytic tissue	neoplasms	rs12531355_T	0.797327	0.992075	359481	2718
6	703.1	Ingrowing nail	dermatologic	rs11710570_C	0.7974	1.02573	362849	205
1	290.11	Alzheimer's disease	mental disorders	rs2644262_C	0.797404	0.992052	357413	2630
8	285.2	Anemia of chronic disease	hematopoietic	rs12939170_T	0.79745	1.03917	362293	825
1	741	Symptoms and disorders of the joints	musculoskeletal	rs653178_C	0.797453	0.99134	363139	1706
3	374.3	Ptosis of eyelid	sense organs	rs10077410_A	0.797454	1.01519	363139	1197
12	530.14	Reflux esophagitis	digestive	rs1105014_C	0.797458	0.993592	356556	3208
5	990	Effects radiation NOS	injuries & poisonings	rs398028_T	0.797489	1.00546	361986	7006
10	250.11	Type 1 diabetes with ketoacidosis	endocrine/metabolic	rs422068_C	0.797512	1.02397	361820	250
3	788	Syncope and collapse	symptoms	rs1890753_G	0.797517	0.995399	352481	6264
1	516	Abnormal sputum	respiratory	Chr5.132409975_CT_C_C	0.797557	0.986759	338295	962
1	350	Abnormal movement	neurological	rs28579893_A	0.797568	1.01114	362381	1219
1	613	Other nonmalignant breast conditions	genitourinary	rs2042995_C	0.797574	0.978968	363139	398
3	361	Retinal detachments and defects	sense organs	rs3176326_A	0.797638	0.979813	356321	503
1	378.5	Paralytic strabismus	sense organs	rs533030436_G	0.797651	1.03944	334655	253
10	204	Leukemia	neoplasms	Chr18.34219777_G_GTT_GTT	0.797719	0.992312	350220	2979
3	574.3	Cholecystitis without cholelithiasis	digestive	rs71366902_AT	0.797733	1.01305	361434	1201
13	550.2	Diaphragmatic hernia	digestive	rs34866937_A	0.79775	1.00272	360010	22307
5	521.1	Dental caries	digestive	Chr6.31588020_CCTCT_C_C	0.797771	0.987109	362380	836
5	573.7	Abnormal results of function study of liver	digestive	rs6602994_T	0.797774	0.993343	358159	3820
7	573	Other disorders of liver	digestive	rs32841_G	0.797803	0.991775	361605	2127
1	149.1	Cancer of oropharynx	neoplasms	rs11786896_T	0.797822	1.04352	359614	397
1	450	Noninfectious disorders of lymphatic channels	circulatory system	Chr5.132409975_CT_C_C	0.797828	0.987933	338295	1159
6	155.1	Malignant neoplasm of liver, primary	neoplasms	rs11756440_A	0.797831	1.01871	354821	383
8	394.7	Disease of tricuspid valve	circulatory system	rs151091024_G	0.797868	0.952101	358289	668
5	523	Gingival and periodontal diseases	digestive	rs6602994_T	0.797876	0.980154	358159	422
13	352.1	Trigeminal nerve disorders [CN5]	neurological	rs2234962_C	0.797885	1.01949	363139	520
1	560.1	Paralytic ileus	digestive	rs73028849_C	0.797891	0.981058	353182	400
6	513	Respiratory abnormalities	respiratory	rs62526480_C	0.797912	1.01746	360610	453
5	728	Disorders of muscle, ligament, and fascia	musculoskeletal	rs2284174_C	0.797922	1.02612	361662	277
5	496.2	Chronic bronchitis	respiratory	rs2284174_C	0.797947	0.994283	361662	5834
1	695.9	Unspecified erythematous condition	dermatologic	rs73028849_C	0.797954	1.02177	353182	311
9	525	Other diseases of the teeth and supporting structures	digestive	rs7014186_C	0.79798	0.976817	360409	512
7	596.1	Bladder neck obstruction	genitourinary	rs32841_G	0.798045	1.01604	361605	568
5	781	Symptoms involving nervous and musculoskeletal systems	symptoms	Chr6.31588020_CCTCT_C_C	0.798074	0.995843	362380	8340
8	315	Develomental delays and disorders	mental disorders	rs151091024_G	0.798076	0.953721	358289	713
6	728	Disorders of muscle, ligament, and fascia	musculoskeletal	rs66534382_A	0.798096	1.02745	362709	279
7	527	Diseases of the salivary glands	digestive	rs531997_G	0.798105	1.03099	360670	228
14	531.2	Gastric ulcer	digestive	rs12724121_A	0.798108	0.99111	359250	1707
9	366.2	Senile cataract	sense organs	rs7014186_C	0.798113	1.00567	360409	9013
13	351	Other peripheral nerve disorders	neurological	rs1915986_A	0.798123	0.995536	359374	6658
1	573.7	Abnormal results of function study of liver	digestive	rs28579893_A	0.798138	1.00624	362381	3879
9	180.1	Cervical cancer	neoplasms	Chr9.97209762_TG_T_T	0.798181	1.0427	255810	526
11	411.8	Other chronic ischemic heart disease, unspecified	circulatory system	rs138934670_AAAC	0.798194	0.99634	243419	13233
1	253.7	Other disorders of neurohypophysis	endocrine/metabolic	rs7257103_T	0.7982	0.980307	361920	369
5	447.1	Stricture of artery	circulatory system	rs2638950_G	0.798217	1.01682	361669	622
9	690	Erythematosquamous dermatosis	dermatologic	Chr9.97209762_TG_T_T	0.798227	0.951987	255810	410
11	292.6	Hallucinations	mental disorders	rs4366697_C	0.798228	1.0211	349363	343
4	761	Cervicalgia	symptoms	rs186749_A	0.798237	1.01354	357870	776
13	522.5	Periapical abscess	digestive	rs1915986_A	0.798251	1.02517	359374	211
14	733	Other disorders of bone and cartilage	musculoskeletal	rs17079881_G	0.798257	0.982272	358745	896
5	191.1	Cancer of brain and nervous system	neoplasms	Chr6.31588020_CCTCT_C_C	0.798273	0.988187	362380	990
9	555.1	Regional enteritis	digestive	Chr9.97209762_TG_T_T	0.798312	1.027	255810	1304
5	384	Other disorders of tympanic membrane	sense organs	rs6602994_T	0.798317	1.02105	358159	381
14	470	Septal Deviations/Turbinate Hypertrophy	respiratory	rs17079881_G	0.798318	0.986639	358745	1583
6	509	Respiratory failure, insufficiency, arrest	respiratory	rs11756440_A	0.798325	1.00459	354821	6394
14	585.4	Chronic kidney disease, Stage I or II	genitourinary	rs17079881_G	0.798336	1.01861	358745	821
1	502	Postinflammatory pulmonary fibrosis	respiratory	rs6939900_T	0.798336	1.00812	356875	2158
8	800.1	Fracture of neck of femur	injuries & poisonings	rs151091024_G	0.798346	0.972798	358289	2074
13	191	Manlignant and unknown neoplasms of brain and nervous system	neoplasms	rs35605324_A	0.798367	0.980126	362520	1121
1	252	Disorders of parathyroid gland	endocrine/metabolic	rs71468663_AC	0.798381	1.02481	362072	1267
1	535.8	Other specified gastritis	digestive	rs7257103_T	0.798394	1.00712	361920	2891
6	690	Erythematosquamous dermatosis	dermatologic	rs12223220_G	0.798425	1.02241	318626	523
6	596.1	Bladder neck obstruction	genitourinary	rs11710570_C	0.798431	1.01531	362849	568
12	253.2	Pituitary hypofunction	endocrine/metabolic	rs13185878_G	0.798433	0.977686	363139	312
14	374	Other disorders of eyelids	sense organs	rs17079881_G	0.798518	1.01138	358745	2198
10	752.11	Spina bifida	congenital anomalies	rs17617337_T	0.79856	1.03109	360847	205
3	578.2	Blood in stool	digestive	rs1890753_G	0.798592	0.991599	352481	1822
3	379.2	Disorders of vitreous body	sense organs	rs10749139_C	0.798597	1.02678	342489	414
2	425	Cardiomyopathy	circulatory system	rs11066320_A	0.798615	1.00811	360708	2025
5	378.2	Nystagmus and other irregular eye movements	sense organs	rs2284174_C	0.798617	1.02894	361662	224
3	286.12	Congenital deficiency of other clotting factors (including factor VII)	hematopoietic	rs332659_A	0.79862	1.02494	362997	240
1	509.2	Respiratory insufficiency	respiratory	rs77709005_T	0.798687	0.986857	361895	1470
13	590	Pyelonephritis	genitourinary	rs35605324_A	0.798726	1.01737	362520	1471
8	565	Anal and rectal conditions	digestive	rs12939170_T	0.798778	0.987	362293	7516
6	516.1	Hemoptysis	respiratory	rs66534382_A	0.798787	1.01445	362709	997
6	189.1	Cancer of kidney and renal pelvis	neoplasms	rs162185_C	0.798807	0.989709	354538	1251
12	585.31	Renal dialysis	genitourinary	rs1105014_C	0.79881	1.01251	356556	839
14	276.14	Hypopotassemia	endocrine/metabolic	rs17079881_G	0.798833	1.00887	358745	3620
8	578.8	Hemorrhage of rectum and anus	digestive	rs12939170_T	0.798833	1.02283	362293	2400
10	416	Cardiomegaly	circulatory system	Chr18.34219777_G_GTT_GTT	0.798838	0.993756	350220	4502
5	446	Polyarteritis nodosa and allied conditions	circulatory system	Chr6.31588020_CCTCT_C_C	0.798841	1.01084	362380	1188
1	577.1	Acute pancreatitis	digestive	rs6939900_T	0.798866	1.00854	356875	1929
9	272	Disorders of lipoid metabolism	endocrine/metabolic	Chr9.97209762_TG_T_T	0.798881	0.993764	255810	28551
7	851	Complications of transplants and reattached limbs	injuries & poisonings	rs10850409_A	0.798889	1.02504	363139	267
6	300.13	Phobia	mental disorders	rs12531355_T	0.798906	1.01631	359481	636
10	280.2	Iron deficiency anemia secondary to blood loss (chronic)	hematopoietic	Chr18.34219777_G_GTT_GTT	0.798945	0.976695	350220	314
5	204.12	Lymphoid leukemia, chronic	neoplasms	rs398028_T	0.798964	0.984328	361986	815
8	170.2	Cancer of connective tissue	neoplasms	rs151091024_G	0.798966	0.925149	358289	270
3	443	Peripheral vascular disease	circulatory system	rs112716157_CA	0.798982	0.993553	227276	3285
12	451	Phlebitis and thrombophlebitis	circulatory system	rs13185878_G	0.798984	1.01453	363139	747
3	420.2	Pericarditis	circulatory system	rs332659_A	0.799014	0.990319	362997	1556
11	216	Benign neoplasm of skin	neoplasms	rs138934670_AAAC	0.799058	0.984793	243419	680
12	577.1	Acute pancreatitis	digestive	rs13185878_G	0.79908	1.00897	363139	1959
11	327	Sleep disorders	neurological	rs60757101_A	0.799087	0.974706	285017	456
13	496.21	Obstructive chronic bronchitis	respiratory	rs1915986_A	0.799099	0.995162	359374	5624
3	270	Disorders of protein plasma/amino-acid transport and metabolism	endocrine/metabolic	rs112716157_CA	0.799105	0.984294	227276	539
8	509.8	Dependence on respirator [Ventilator] or supplemental oxygen	respiratory	rs12939170_T	0.799136	0.958999	362293	739
5	530.2	Esophageal bleeding (varices/hemorrhage)	digestive	rs2284174_C	0.799142	1.02098	361662	422
1	375	Disorders of lacrimal system	sense organs	rs34234056_A	0.799143	0.990743	359870	1504
14	358.1	Myasthenia gravis	neurological	rs12488245_C	0.799159	1.02214	358529	278
11	426.3	Bundle branch block	circulatory system	rs77504602_A	0.799169	1.0068	353210	3505
5	280.1	Iron deficiency anemias, unspecified or not due to blood loss	hematopoietic	rs2284174_C	0.799205	1.0045	361662	9392
2	965.1	Opiates and related narcotics causing adverse effects in therapeutic use	injuries & poisonings	rs11066320_A	0.79922	0.992521	360708	2341
3	198.7	Secondary malignant neoplasm of skin	neoplasms	rs4144499_C	0.799244	1.02187	362271	275
11	496.3	Bronchiectasis	respiratory	rs77504602_A	0.799253	1.00654	353210	3787
1	599.3	Dysuria	genitourinary	rs34123659_TA	0.799257	1.02561	344211	344
1	458.1	Orthostatic hypotension	circulatory system	rs34123659_TA	0.799259	1.00855	344211	3103
14	537	Other disorders of stomach and duodenum	digestive	rs17079881_G	0.799263	1.01225	358745	1877
11	871	Open wounds of extremities	injuries & poisonings	rs77504602_A	0.799315	1.02059	353210	380
6	386.9	Dizziness and giddiness (Light-headedness and vertigo)	sense organs	rs201699038_A	0.799316	1.00899	352456	3175
5	428.2	Heart failure NOS	circulatory system	Chr6.31588020_CCTCT_C_C	0.799334	0.99477	362380	5119
3	277.4	Disorders of bilirubin excretion	endocrine/metabolic	rs11190360_C	0.799334	1.03566	360594	457
5	530.3	Stricture and stenosis of esophagus	digestive	rs2284174_C	0.799348	0.987637	361662	1201
1	571.81	Portal hypertension	digestive	rs9810339_T	0.799364	1.01201	361811	905
14	689	Disorder of skin and subcutaneous tissue NOS	dermatologic	rs12724121_A	0.799382	1.00819	359250	2017
1	277.4	Disorders of bilirubin excretion	endocrine/metabolic	rs73028849_C	0.799383	0.982153	353182	445
9	427.4	Cardiac arrest and ventricular fibrillation	circulatory system	rs7014186_C	0.799393	1.01627	360409	1039
6	803	Fracture of upper limb	injuries & poisonings	rs66534382_A	0.799394	1.00704	362709	4214
1	535.8	Other specified gastritis	digestive	rs77709005_T	0.799397	1.00939	361895	2887
1	798.1	Chronic fatigue syndrome	symptoms	rs71468663_AC	0.799414	1.03602	362072	593
13	153.3	Malignant neoplasm of rectum, rectosigmoid junction, and anus	neoplasms	rs56242556_T	0.799419	1.00823	356577	2921
3	738	Other acquired musculoskeletal deformity	musculoskeletal	rs4144499_C	0.799422	0.990333	362271	1367
7	528	Diseases of the oral soft tissues, excluding lesions specific for gingiva and tongue	digestive	rs32841_G	0.799493	0.982814	361605	473
10	803.2	Fracture of radius and ulna	injuries & poisonings	Chr18.34219777_G_GTT_GTT	0.799514	0.991078	350220	2164
1	442.8	Aneurysm of other specified artery	circulatory system	rs9810339_T	0.799521	0.978168	361811	264
10	117	Mycoses	infectious diseases	Chr18.34219777_G_GTT_GTT	0.799528	0.975214	350220	276
1	459	Other disorders of circulatory system	circulatory system	rs2644262_C	0.799562	0.997275	357413	23521
1	112	Candidiasis	infectious diseases	Chr5.132409975_CT_C_C	0.799569	0.989615	338295	1539
6	509.2	Respiratory insufficiency	respiratory	rs62526480_C	0.799569	1.00962	360610	1465
3	450	Noninfectious disorders of lymphatic channels	circulatory system	rs10155248_T	0.79959	0.98973	354507	1222
10	427.1	Paroxysmal tachycardia, unspecified	circulatory system	rs17617337_T	0.799606	0.992177	360847	3183
10	599.2	Retention of urine	genitourinary	rs422068_C	0.799614	0.995481	361820	7018
1	443.1	Raynaud's syndrome	circulatory system	rs653178_C	0.799623	0.991184	363139	1609
5	442.8	Aneurysm of other specified artery	circulatory system	rs6602994_T	0.799641	0.975032	358159	261
5	690	Erythematosquamous dermatosis	dermatologic	rs12502027_G	0.799671	1.01544	358526	593
5	378	Strabismus and other disorders of binocular eye movements	sense organs	rs2284174_C	0.799671	1.01378	361662	972
1	701.2	Scar conditions and fibrosis of skin	dermatologic	rs373980643_G	0.799681	1.01854	356944	378
13	447.1	Stricture of artery	circulatory system	rs34866937_A	0.799683	1.01567	360010	618
6	702.2	Seborrheic keratosis	dermatologic	rs12531355_T	0.799685	1.01816	359481	509
10	509	Respiratory failure, insufficiency, arrest	respiratory	rs422068_C	0.799705	0.995352	361820	6527
1	529	Diseases and other conditions of the tongue	digestive	rs72840788_A	0.799725	0.973131	351834	268
1	575.7	Other disorders of gallbladder	digestive	rs373980643_G	0.799732	1.01444	356944	621
3	200.1	Polycythemia vera	neoplasms	rs332659_A	0.799761	1.01696	362997	510
5	441	Vascular insufficiency of intestine	circulatory system	rs12502027_G	0.799774	0.987049	358526	825
5	798.1	Chronic fatigue syndrome	symptoms	rs398028_T	0.799798	0.981701	361986	592
10	939	Atopic/contact dermatitis due to other or unspecified	dermatologic	Chr16.66690988_AT_A_A	0.799829	1.00839	334685	1854
3	276.6	Fluid overload	endocrine/metabolic	rs71366902_AT	0.799831	0.989562	361434	1827
5	440.2	Atherosclerosis of the extremities	circulatory system	rs398028_T	0.799856	1.01494	361986	899
3	155	Cancer of liver and intrahepatic bile duct	neoplasms	rs71366902_AT	0.799859	0.984891	361434	866
9	289.4	Lymphadenitis	hematopoietic	rs6821503_T	0.799874	0.990264	360699	1754
7	159.4	Malignant neoplasm of retroperitoneum and peritoneum	neoplasms	rs10850409_A	0.799923	0.975734	363139	274
3	752	Nervous system congenital anomalies	congenital anomalies	rs1890753_G	0.79993	0.983434	352481	456
13	394	Rheumatic disease of the heart valves	circulatory system	rs34866937_A	0.799963	0.994443	360010	4927
1	395	Heart valve disorders	circulatory system	rs34123659_TA	0.799973	1.00493	344211	9511
13	729	Other disorders of soft tissues	musculoskeletal	rs35605324_A	0.800016	1.04215	362520	247
13	433.2	Occlusion of cerebral arteries	circulatory system	rs1915986_A	0.800088	1.0057	359374	4022
3	535	Gastritis and duodenitis	digestive	rs3176326_A	0.800088	0.996416	356321	16498
1	159.3	Malignant neoplasm of gallbladder and extrahepatic bile ducts	neoplasms	rs373980643_G	0.800093	1.01926	356944	349
13	510	Other diseases of lung	respiratory	rs2234962_C	0.800105	1.0114	363139	1486
6	565.1	Anal and rectal polyp	digestive	rs12223220_G	0.800106	1.01054	318626	2330
1	149.4	Cancer of larynx	neoplasms	rs73028849_C	0.800143	0.97756	353182	278
5	523	Gingival and periodontal diseases	digestive	Chr6.31588020_CCTCT_C_C	0.800152	1.018	362380	427
10	782.3	Edema	symptoms	rs17617337_T	0.80016	0.991316	360847	2562
1	276.42	Alkalosis	endocrine/metabolic	rs34123659_TA	0.800161	0.972457	344211	289
13	401.22	Hypertensive chronic kidney disease	circulatory system	rs2234962_C	0.800163	0.986688	363139	1080
1	501	Pneumonitis due to inhalation of food or vomitus	respiratory	rs373980643_G	0.80019	0.992306	356944	2148
1	276.5	Hypovolemia	endocrine/metabolic	rs9810339_T	0.800203	1.0049	361811	5456
13	752.1	Neural tube defects	congenital anomalies	rs56242556_T	0.800213	0.977838	356577	391
10	386.3	Labyrinthitis	sense organs	Chr18.34219777_G_GTT_GTT	0.800247	1.02248	350220	341
5	459	Other disorders of circulatory system	circulatory system	rs2638950_G	0.800249	0.997207	361669	23780
1	573.3	Hepatomegaly	digestive	rs2042995_C	0.800313	0.975823	363139	292
7	766	Neuralgia, neuritis, and radiculitis NOS	symptoms	rs32841_G	0.80032	0.977923	361605	283
4	709	Diffuse diseases of connective tissue	dermatologic	rs186749_A	0.80037	1.01073	357870	1211
12	801.1	Fracture of foot	injuries & poisonings	rs13185878_G	0.800401	0.973965	363139	224
1	282.8	Other hemoglobinopathies	hematopoietic	rs78529941_A	0.800402	0.977022	360095	252
1	465	Acute upper respiratory infections of multiple or unspecified sites	respiratory	rs73028849_C	0.800413	1.01414	353182	717
6	282.5	Sickle cell anemia	hematopoietic	rs12223220_G	0.800421	1.03143	318626	276
3	803.2	Fracture of radius and ulna	injuries & poisonings	rs11190360_C	0.800455	0.984023	360594	2236
6	276	Disorders of fluid, electrolyte, and acid-base balance	endocrine/metabolic	rs62526480_C	0.800472	0.997076	360610	16474
9	500.2	Pneumoconiosis	respiratory	rs7014186_C	0.800538	1.02687	360409	378
3	427.41	Ventricular fibrillation and flutter	circulatory system	rs4144499_C	0.800554	1.02121	362271	289
6	473.3	Paralysis/spasm of vocal cords or larynx	respiratory	rs12531355_T	0.800559	1.02636	359481	240
5	287	Purpura and other hemorrhagic conditions	hematopoietic	rs12502027_G	0.800573	1.00761	358526	2423
13	300	Anxiety disorders	mental disorders	rs1915986_A	0.80059	1.00363	359374	9973
6	530.13	Barrett's esophagus	digestive	rs12531355_T	0.800591	1.00629	359481	4231
1	528.11	Stomatitis and mucositis (ulcerative)	digestive	rs73028849_C	0.80061	0.974157	353182	208
3	198.2	Secondary malignancy of respiratory organs	neoplasms	rs10155248_T	0.800633	1.00519	354507	4852
14	580.2	Nephrotic syndrome without mention of glomerulonephritis	genitourinary	rs17079881_G	0.800669	0.975103	358745	442
3	516	Abnormal sputum	respiratory	rs3176326_A	0.800672	1.01401	356321	1028
5	255	Disorders of adrenal glands	endocrine/metabolic	rs2638950_G	0.800697	1.01437	361669	829
5	528.1	Stomatitis and mucositis	digestive	rs2284174_C	0.800706	0.972989	361662	245
1	509.8	Dependence on respirator [Ventilator] or supplemental oxygen	respiratory	rs34234056_A	0.800721	0.986889	359870	733
11	287.3	Thrombocytopenia	hematopoietic	rs77504602_A	0.800722	0.991645	353210	2253
1	228	Hemangioma and lymphangioma, any site	neoplasms	Chr5.132409975_CT_C_C	0.800726	1.01812	338295	505
1	523.3	Periodontitis (acute or chronic)	digestive	rs73028849_C	0.800733	0.975911	353182	240
1	444	Arterial embolism and thrombosis	circulatory system	rs2042995_C	0.800746	0.985382	363139	803
11	425.1	Primary/intrinsic cardiomyopathies	circulatory system	rs60757101_A	0.800765	1.01352	285017	1594
1	442	Other aneurysm	circulatory system	rs373980643_G	0.800784	0.993556	356944	3071
9	117	Mycoses	infectious diseases	Chr9.97209762_TG_T_T	0.800832	0.933647	255810	209
13	394	Rheumatic disease of the heart valves	circulatory system	rs35605324_A	0.800896	1.00944	362520	4970
1	242	Thyrotoxicosis with or without goiter	endocrine/metabolic	rs11786896_T	0.800921	0.979055	359614	1642
10	369	Infection of the eye	sense organs	Chr16.66690988_AT_A_A	0.800927	0.981754	334685	376
1	474	Acute and chronic tonsillitis	respiratory	rs73028849_C	0.800929	0.981066	353182	389
13	580.1	Glomerulonephritis	genitourinary	rs1915986_A	0.800948	1.01513	359374	563
11	446.9	Arteritis NOS	circulatory system	rs4366697_C	0.801013	1.02066	349363	348
10	528	Diseases of the oral soft tissues, excluding lesions specific for gingiva and tongue	digestive	Chr16.66690988_AT_A_A	0.801015	1.01724	334685	435
10	285.2	Anemia of chronic disease	hematopoietic	rs422068_C	0.801029	1.01293	361820	826
3	426.21	First degree AV block	circulatory system	rs4144499_C	0.801032	0.99172	362271	1850
1	442.8	Aneurysm of other specified artery	circulatory system	rs653178_C	0.801038	0.978643	363139	266
3	270	Disorders of protein plasma/amino-acid transport and metabolism	endocrine/metabolic	rs10749139_C	0.801065	0.980983	342489	794
9	184.11	Malignant neoplasm of ovary	neoplasms	rs6821503_T	0.801067	0.98637	360699	881
1	509	Respiratory failure, insufficiency, arrest	respiratory	rs34234056_A	0.801071	0.995533	359870	6484
1	153.3	Malignant neoplasm of rectum, rectosigmoid junction, and anus	neoplasms	rs73028849_C	0.801071	1.00704	353182	2884
11	180.1	Cervical cancer	neoplasms	rs77504602_A	0.801081	1.01438	353210	763
1	333.1	Essential tremor	neurological	rs34123659_TA	0.801109	1.02086	344211	507
6	352.1	Trigeminal nerve disorders [CN5]	neurological	rs62526480_C	0.801124	1.01608	360610	516
1	367.8	Hypermetropia	sense organs	Chr5.132409975_CT_C_C	0.801131	0.974744	338295	253
11	170	Cancer of bone and connective tissue	neoplasms	rs138934670_AAAC	0.801177	1.02436	243419	265
1	509.2	Respiratory insufficiency	respiratory	rs533030436_G	0.80119	1.01674	334655	1352
5	798.1	Chronic fatigue syndrome	symptoms	rs12502027_G	0.801211	1.0154	358526	584
7	348.2	Cerebral edema and compression of brain	neurological	rs531997_G	0.801214	0.977395	360670	407
1	501	Pneumonitis due to inhalation of food or vomitus	respiratory	rs653178_C	0.801223	0.992468	363139	2183
13	345.1	Epilepsy	neurological	rs1915986_A	0.801252	0.984982	359374	553
1	381.11	Suppurative and unspecified otitis media	sense organs	rs653178_C	0.801255	1.02224	363139	255
3	529	Diseases and other conditions of the tongue	digestive	rs4144499_C	0.801322	0.978772	362271	274
5	578.2	Blood in stool	digestive	Chr6.31588020_CCTCT_C_C	0.801324	0.991483	362380	1856
12	241.1	Nontoxic uninodular goiter	endocrine/metabolic	rs1105014_C	0.801346	0.977131	356556	236
11	280.2	Iron deficiency anemia secondary to blood loss (chronic)	hematopoietic	rs60757101_A	0.801364	0.967162	285017	264
7	800.1	Fracture of neck of femur	injuries & poisonings	rs32841_G	0.801379	1.00818	361605	2104
2	531.3	Duodenal ulcer	digestive	rs11066320_A	0.801382	1.01049	360708	1176
1	939	Atopic/contact dermatitis due to other or unspecified	dermatologic	rs28579893_A	0.801394	0.991581	362381	2032
1	516.1	Hemoptysis	respiratory	rs77709005_T	0.801396	0.984272	361895	995
13	276.13	Hyperpotassemia	endocrine/metabolic	rs35605324_A	0.801431	1.01521	362520	1877
7	426.32	Left bundle branch block	circulatory system	rs10850409_A	0.801442	1.00722	363139	3138
3	362	Other retinal disorders	sense organs	rs332659_A	0.801475	1.0039	362997	9817
3	735.21	Hammer toe (acquired)	musculoskeletal	rs1890753_G	0.801502	1.01713	352481	435
6	367.9	Blindness and low vision	sense organs	rs12531355_T	0.801507	1.01318	359481	947
11	149	Cancer of larynx, pharynx, nasal cavities	neoplasms	rs77504602_A	0.801508	1.01354	353210	860
3	333	Extrapyramidal disease and abnormal movement disorders	neurological	rs332659_A	0.801532	0.989359	362997	1253
6	530.5	Disorders of esophageal motility	digestive	rs11710570_C	0.801542	1.01745	362849	424
1	747	Cardiac and circulatory congenital anomalies	congenital anomalies	rs7257103_T	0.801566	1.01128	361920	1111
2	378	Strabismus and other disorders of binocular eye movements	sense organs	rs11066320_A	0.801588	0.988555	360708	967
12	159.2	Malignant neoplasm of small intestine, including duodenum	neoplasms	rs1105014_C	0.801632	0.978185	356556	259
1	217.1	Nevus, non-neoplastic	neoplasms	rs7257103_T	0.801641	0.977661	361920	276
1	751.22	Other specified congenital anomalies of kidney	congenital anomalies	Chr5.132409975_CT_C_C	0.801701	0.977531	338295	318
6	707.1	Decubitus ulcer	dermatologic	rs62526480_C	0.801701	1.00654	360610	3120
3	334	Degenerative disease of the spinal cord	neurological	rs17608766_C	0.801703	0.988147	363139	1857
6	333	Extrapyramidal disease and abnormal movement disorders	neurological	rs62526480_C	0.80171	0.989787	360610	1250
10	217	Vascular hamartomas and non-neoplastic nevi	neoplasms	rs422068_C	0.801738	1.02148	361820	298
5	290	Delirium dementia and amnestic and other cognitive disorders	mental disorders	rs12494109_A	0.801744	1.00414	350731	7759
6	110	Dermatophytosis / Dermatomycosis	infectious diseases	rs11710570_C	0.801761	0.977874	362849	254
7	337	Disorders of the autonomic nervous system	neurological	rs531997_G	0.801818	1.02464	360670	347
3	596	Other disorders of bladder	genitourinary	rs3176326_A	0.801831	0.994331	356321	6292
6	578.1	Hematemesis	digestive	rs162185_C	0.801852	1.00972	354538	1381
1	703.1	Ingrowing nail	dermatologic	rs78529941_A	0.801857	1.02606	360095	200
1	738.4	Acquired spondylolisthesis	musculoskeletal	rs73028849_C	0.801882	1.0108	353182	1211
1	415.21	Primary pulmonary hypertension	circulatory system	rs373980643_G	0.801889	0.981632	356944	364
7	444	Arterial embolism and thrombosis	circulatory system	rs32841_G	0.801982	1.01323	361605	798
3	567	Peritonitis and retroperitoneal infections	digestive	rs3176326_A	0.80201	0.984449	356321	813
1	315.1	Learning disorder	mental disorders	rs28579893_A	0.802068	1.0264	362381	209
13	379.2	Disorders of vitreous body	sense organs	rs35605324_A	0.80208	0.968856	362520	438
1	480.11	Pneumococcal pneumonia	respiratory	rs2644262_C	0.802087	1.00406	357413	9845
1	150	Cancer of esophagus	neoplasms	rs71468663_AC	0.80212	0.97768	362072	1504
13	300.12	Agorophobia, social phobia, and panic disorder	mental disorders	rs56242556_T	0.802128	1.0169	356577	671
3	590	Pyelonephritis	genitourinary	rs3176326_A	0.802132	0.988288	356321	1438
13	735.23	Hallux rigidus	musculoskeletal	rs2234962_C	0.802166	1.02505	363139	302
1	747	Cardiac and circulatory congenital anomalies	congenital anomalies	rs34123659_TA	0.802187	1.01441	344211	1053
1	427.6	Premature beats	circulatory system	rs34123659_TA	0.802201	0.980389	344211	559
13	540.1	Appendicitis	digestive	rs34866937_A	0.802221	0.978988	360010	327
13	217.1	Nevus, non-neoplastic	neoplasms	rs56242556_T	0.802247	0.973759	356577	272
5	531.1	Hemorrhage from gastrointestinal ulcer	digestive	rs2284174_C	0.802265	0.982562	361662	584
2	558	Noninfectious gastroenteritis	digestive	rs3791679_G	0.802271	1.0063	363139	4506
1	364.4	Corneal degenerations	sense organs	rs28579893_A	0.802361	1.0114	362381	1111
7	357	Inflammatory and toxic neuropathy	neurological	rs531997_G	0.802366	1.01021	360670	2008
14	395.1	Nonrheumatic mitral valve disorders	circulatory system	rs12724121_A	0.80237	0.994113	359250	3768
9	502	Postinflammatory pulmonary fibrosis	respiratory	rs6821503_T	0.802383	0.991372	360699	2189
6	575.8	Other disorders of biliary tract	digestive	rs11756440_A	0.802412	1.01106	354821	1040
10	333.4	Torsion dystonia	neurological	rs422068_C	0.802415	1.02088	361820	313
11	225	Benign neoplasm of brain and other parts of nervous system	neoplasms	rs4366697_C	0.802423	0.987132	349363	867
3	572	Ascites (non malignant)	digestive	rs10749139_C	0.802455	0.988515	342489	2155
3	471	Nasal polyps	respiratory	rs10155248_T	0.802492	0.988393	354507	925
1	529	Diseases and other conditions of the tongue	digestive	rs73028849_C	0.802501	1.02284	353182	270
1	528.11	Stomatitis and mucositis (ulcerative)	digestive	rs34234056_A	0.802509	1.0244	359870	215
1	290.13	Senile dementia	mental disorders	rs77709005_T	0.802523	1.00972	361895	2642
1	228	Hemangioma and lymphangioma, any site	neoplasms	rs2644262_C	0.802533	1.01719	357413	532
1	289.3	Personal history of diseases of blood and blood-forming organs	hematopoietic	rs34234056_A	0.802565	0.980335	359870	317
5	191.1	Cancer of brain and nervous system	neoplasms	rs6602994_T	0.802579	0.987267	358159	982
1	401.1	Essential hypertension	circulatory system	rs533030436_G	0.802587	0.997543	334655	94038
14	569.1	Toxic gastroenteritis and colitis	digestive	rs17079881_G	0.802602	0.971054	358745	320
5	580.1	Glomerulonephritis	genitourinary	rs6602994_T	0.802616	1.01697	358159	561
11	701	Other hypertrophic and atrophic conditions of skin	dermatologic	rs60757101_A	0.802617	0.982308	285017	902
13	743.2	Pathologic fracture	musculoskeletal	rs34866937_A	0.80264	0.987687	360010	956
12	418.1	Precordial pain	circulatory system	rs13185878_G	0.802644	1.00874	363139	1990
6	296.22	Major depressive disorder	mental disorders	rs62526480_C	0.802676	1.00296	360610	15529
1	454	Varicose veins	circulatory system	rs71468663_AC	0.802683	1.01252	362072	4805
4	531	Peptic ulcer (excl. esophageal)	digestive	rs186749_A	0.802702	1.00578	357870	4090
10	362.3	Other nondiabetic retinopathy	sense organs	rs17617337_T	0.802728	1.01845	360847	556
5	835	Internal derangement of knee	injuries & poisonings	rs2284174_C	0.80273	1.00627	361662	4595
5	585.33	Chronic Kidney Disease, Stage III	genitourinary	rs12502027_G	0.802734	1.0043	358526	7615
1	720	Spinal stenosis	musculoskeletal	rs78529941_A	0.802748	1.00565	360095	4217
11	500.2	Pneumoconiosis	respiratory	rs4366697_C	0.802932	0.980395	349363	369
1	339	Other headache syndromes	neurological	rs34234056_A	0.802939	1.00538	359870	4379
8	586	Other disorders of the kidney and ureters	genitourinary	rs12939170_T	0.802946	1.01737	362293	4014
11	722	Intervertebral disc disorders	musculoskeletal	rs9932314_T	0.802981	0.98645	353481	666
8	760	Back pain	symptoms	rs151091024_G	0.80301	0.983442	358289	5371
3	958	Certain early complications of trauma or procedure	injuries & poisonings	rs10077410_A	0.803014	0.970414	363139	294
6	198.3	Secondary malignant neoplasm of digestive systems	neoplasms	rs62526480_C	0.80305	1.00683	360610	2808
3	159.3	Malignant neoplasm of gallbladder and extrahepatic bile ducts	neoplasms	rs10749139_C	0.803058	0.971195	342489	337
14	594.8	Renal colic	genitourinary	rs12488245_C	0.803073	0.984656	358529	539
11	340	Migraine	neurological	rs138934670_AAAC	0.803077	1.00957	243419	1678
6	574.12	Cholelithiasis with other cholecystitis	digestive	rs66534382_A	0.803088	0.988843	362709	1590
3	550.5	Ventral hernia	digestive	rs11190360_C	0.803089	1.0182	360594	1687
12	172.1	Melanomas of skin, dx or hx	neoplasms	rs13185878_G	0.803121	0.990958	363139	1834
12	172.11	Melanomas of skin	neoplasms	rs13185878_G	0.803121	0.990958	363139	1834
3	389.1	Sensorineural hearing loss	sense organs	rs10077410_A	0.80314	0.981689	363139	770
7	333.1	Essential tremor	neurological	rs10850409_A	0.803168	0.98276	363139	527
13	358	Myoneural disorders	neurological	rs1915986_A	0.8032	1.02045	359374	302
3	189	Cancer of urinary organs (incl. kidney and bladder)	neoplasms	rs11190360_C	0.80321	1.01107	360594	4663
3	433.21	Cerebral artery occlusion, with cerebral infarction	circulatory system	rs17608766_C	0.803225	1.00809	363139	3987
12	433	Cerebrovascular disease	circulatory system	rs1105014_C	0.803263	0.996664	356556	11639
7	170.2	Cancer of connective tissue	neoplasms	rs32841_G	0.803268	0.977846	361605	273
5	513	Respiratory abnormalities	respiratory	rs12494109_A	0.803308	1.01679	350731	447
1	204.2	Myeloid leukemia	neoplasms	rs28579893_A	0.803342	1.01336	362381	800
3	519	Other diseases of respiratory system, not elsewhere classified	respiratory	rs10077410_A	0.803349	1.00536	363139	9300
8	535.8	Other specified gastritis	digestive	rs151091024_G	0.803356	0.977406	358289	2859
11	204.12	Lymphoid leukemia, chronic	neoplasms	rs4366697_C	0.803366	1.01361	349363	780
1	353	Nerve root and plexus disorders	neurological	rs9810339_T	0.803419	1.02029	361811	306
7	253.2	Pituitary hypofunction	endocrine/metabolic	rs32841_G	0.803424	0.979213	361605	310
1	159	Malignant neoplasm of other and ill-defined sites within the digestive organs and peritoneum	neoplasms	rs34234056_A	0.803424	0.988478	359870	925
1	368.91	Psychophysical visual disturbances	sense organs	rs72840788_A	0.803432	1.02661	351834	269
10	593	Hematuria	genitourinary	Chr18.34219777_G_GTT_GTT	0.803448	1.00575	350220	5118
7	292.4	Altered mental status	mental disorders	rs32841_G	0.803458	0.993876	361605	3662
5	527	Diseases of the salivary glands	digestive	rs6602994_T	0.803513	1.0266	358159	227
3	350	Abnormal movement	neurological	rs11190360_C	0.80352	0.978707	360594	1219
13	575.8	Other disorders of biliary tract	digestive	rs35605324_A	0.803527	1.01995	362520	1064
1	585.31	Renal dialysis	genitourinary	rs9810339_T	0.803553	1.01218	361811	842
1	242.1	Graves' disease	endocrine/metabolic	rs34123659_TA	0.803563	1.02418	344211	370
1	316	Substance addiction and disorders	mental disorders	rs73028849_C	0.803569	1.01868	353182	399
11	262	Mineral deficiency NEC	endocrine/metabolic	rs4366697_C	0.803571	1.01948	349363	381
3	425.11	Hypertrophic obstructive cardiomyopathy	circulatory system	rs332659_A	0.803608	1.02634	362997	204
11	426.24	Atrioventricular block, complete	circulatory system	rs138934670_AAAC	0.803647	0.985406	243419	708
3	384	Other disorders of tympanic membrane	sense organs	rs1890753_G	0.803659	0.982121	352481	376
1	204.21	Myeloid leukemia, acute	neoplasms	rs2644262_C	0.803669	1.0159	357413	615
5	512	Other symptoms of respiratory system	respiratory	rs2638950_G	0.803679	0.995027	361669	6774
1	599.3	Dysuria	genitourinary	Chr5.132409975_CT_C_C	0.803686	1.02185	338295	337
3	367	Disorders of refraction and accommodation; blindness and low vision	sense organs	rs11190360_C	0.803686	0.990216	360594	5867
13	747.11	Cardiac shunt/ heart septal defect	congenital anomalies	rs56242556_T	0.803761	0.979964	356577	462
6	569.1	Toxic gastroenteritis and colitis	digestive	rs12531355_T	0.803762	0.977893	359481	322
11	571.5	Other chronic nonalcoholic liver disease	digestive	rs77504602_A	0.803785	1.00596	353210	4347
10	724.1	Disorders of sacrum	musculoskeletal	rs17617337_T	0.803787	0.971286	360847	222
1	286.7	Other and unspecified coagulation defects	hematopoietic	rs73028849_C	0.803793	0.977923	353182	277
1	433.31	Transient cerebral ischemia	circulatory system	rs28579893_A	0.803799	0.989421	362381	1252
8	217	Vascular hamartomas and non-neoplastic nevi	neoplasms	rs151091024_G	0.803831	0.929946	358289	293
3	564.9	Personal history of diseases of digestive system	digestive	rs10749139_C	0.803839	1.00472	342489	13117
11	433.1	Occlusion and stenosis of precerebral arteries	circulatory system	rs9932314_T	0.803856	0.991115	353481	1550
10	496.2	Chronic bronchitis	respiratory	rs422068_C	0.803913	0.995186	361820	5843
1	214.1	Lipoma of skin and subcutaneous tissue	neoplasms	rs373980643_G	0.803923	0.987116	356944	728
6	947	Urticaria	dermatologic	rs11710570_C	0.803992	1.02434	362849	214
7	279.1	Immunity deficiency	endocrine/metabolic	rs10850409_A	0.804009	0.978332	363139	330
3	385	Other disorders of middle ear and mastoid	sense organs	rs4144499_C	0.804024	0.980203	362271	307
7	214	Lipoma	neoplasms	rs10850409_A	0.804026	0.988237	363139	1128
10	800.1	Fracture of neck of femur	injuries & poisonings	Chr18.34219777_G_GTT_GTT	0.804031	1.00905	350220	2031
10	145.2	Cancer of tongue	neoplasms	Chr18.34219777_G_GTT_GTT	0.804043	1.02117	350220	370
13	362.3	Other nondiabetic retinopathy	sense organs	rs56242556_T	0.80405	0.981614	356577	547
3	695	Erythematous conditions	dermatologic	rs1890753_G	0.804066	1.00821	352481	1830
1	427.21	Atrial fibrillation	circulatory system	rs72840788_A	0.804068	0.993261	351834	4173
1	958	Certain early complications of trauma or procedure	injuries & poisonings	rs2042995_C	0.80407	1.02392	363139	294
13	728.7	Fasciitis	musculoskeletal	rs1915986_A	0.80407	0.991491	359374	1690
5	364.5	Corneal dystrophy	sense organs	rs12502027_G	0.804078	1.01947	358526	357
10	204.2	Myeloid leukemia	neoplasms	Chr18.34219777_G_GTT_GTT	0.804085	1.01456	350220	780
1	381	Otitis media and Eustachian tube disorders	sense organs	rs653178_C	0.804105	0.98826	363139	862
13	803.1	Fracture of humerus	injuries & poisonings	rs2234962_C	0.80411	1.01289	363139	1113
5	475	Chronic sinusitis	respiratory	Chr6.31588020_CCTCT_C_C	0.804113	0.988326	362380	954
1	706	Diseases of sebaceous glands	dermatologic	rs72840788_A	0.804128	0.988247	351834	1353
11	368.91	Psychophysical visual disturbances	sense organs	rs60757101_A	0.804137	1.03593	285017	218
2	706	Diseases of sebaceous glands	dermatologic	rs3791679_G	0.804158	1.01118	363139	1392
6	446.9	Arteritis NOS	circulatory system	rs66534382_A	0.804233	1.02323	362709	366
1	803.3	Fracture of clavicle or scapula	injuries & poisonings	rs28579893_A	0.80426	0.985869	362381	695
9	395.6	Heart valve replaced	circulatory system	rs6821503_T	0.804271	1.00787	360699	2603
13	574.11	Cholelithiasis with acute cholecystitis	digestive	rs34866937_A	0.804304	1.01185	360010	1029
5	686	Other local infections of skin and subcutaneous tissue	dermatologic	rs12502027_G	0.804305	1.01097	358526	1117
1	340	Migraine	neurological	rs28579893_A	0.804317	0.992505	362381	2494
14	112	Candidiasis	infectious diseases	rs12488245_C	0.804346	0.991157	358529	1616
3	290.1	Dementias	mental disorders	rs10749139_C	0.804348	0.992113	342489	4602
11	300	Anxiety disorders	mental disorders	rs77504602_A	0.80435	0.996022	353210	9820
1	613	Other nonmalignant breast conditions	genitourinary	Chr5.132409975_CT_C_C	0.804497	1.02076	338295	372
1	471	Nasal polyps	respiratory	rs7257103_T	0.804505	1.01202	361920	950
14	726.3	Bursitis	musculoskeletal	rs12488245_C	0.804533	1.02479	358529	210
1	592.12	Chronic cystitis	genitourinary	rs7257103_T	0.804543	0.976504	361920	242
5	345.1	Epilepsy	neurological	rs2638950_G	0.804553	0.982965	361669	558
6	455	Hemorrhoids	circulatory system	rs11756440_A	0.804566	1.00485	354821	5313
3	599.4	Urinary incontinence	genitourinary	rs112716157_CA	0.804569	0.991587	227276	1801
9	958	Certain early complications of trauma or procedure	injuries & poisonings	rs6821503_T	0.804581	0.976808	360699	291
10	198.3	Secondary malignant neoplasm of digestive systems	neoplasms	Chr16.66690988_AT_A_A	0.804616	0.993087	334685	2571
5	185	Cancer of prostate	neoplasms	rs398028_T	0.804626	0.98777	361986	1268
11	695	Erythematous conditions	dermatologic	rs9932314_T	0.804653	0.991831	353481	1816
14	594	Urinary calculus	genitourinary	rs12488245_C	0.804658	1.00472	358529	5809
9	567	Peritonitis and retroperitoneal infections	digestive	Chr9.97209762_TG_T_T	0.80467	1.03973	255810	564
3	706	Diseases of sebaceous glands	dermatologic	rs332659_A	0.804674	0.990065	362997	1392
1	516	Abnormal sputum	respiratory	rs373980643_G	0.804781	1.01092	356944	1028
10	295.1	Schizophrenia	mental disorders	Chr18.34219777_G_GTT_GTT	0.804784	0.985968	350220	821
5	159.4	Malignant neoplasm of retroperitoneum and peritoneum	neoplasms	rs2284174_C	0.804802	1.02537	361662	272
3	315.1	Learning disorder	mental disorders	rs10155248_T	0.804804	1.02476	354507	205
3	710.1	Osteomyelitis	musculoskeletal	rs10749139_C	0.804807	0.966519	342489	245
9	426.32	Left bundle branch block	circulatory system	Chr9.97209762_TG_T_T	0.804818	0.979868	255810	2213
6	241.1	Nontoxic uninodular goiter	endocrine/metabolic	rs11710570_C	0.804818	0.977531	362849	239
10	740.11	Osteoarthrosis, localized, primary	musculoskeletal	rs17617337_T	0.804844	1.00591	360847	5359
7	585.34	Chronic Kidney Disease, Stage IV	genitourinary	rs531997_G	0.804903	1.0127	360670	1267
3	496.21	Obstructive chronic bronchitis	respiratory	rs10749139_C	0.804934	0.992736	342489	5367
5	428.1	Congestive heart failure (CHF) NOS	circulatory system	rs2638950_G	0.80494	0.993805	361669	4298
3	189.1	Cancer of kidney and renal pelvis	neoplasms	rs10749139_C	0.804943	1.01526	342489	1201
1	751.22	Other specified congenital anomalies of kidney	congenital anomalies	rs9810339_T	0.804949	0.981401	361811	345
11	451.2	Phlebitis and thrombophlebitis of lower extremities	circulatory system	rs77504602_A	0.804954	1.01752	353210	494
3	172	Skin cancer	neoplasms	rs10155248_T	0.804957	1.00474	354507	5616
13	276	Disorders of fluid, electrolyte, and acid-base balance	endocrine/metabolic	rs1915986_A	0.804983	1.00281	359374	16441
6	285	Other anemias	hematopoietic	rs162185_C	0.804997	1.00331	354538	11960
1	295	Schizophrenia and other psychotic disorders	mental disorders	rs77709005_T	0.805021	0.984792	361895	1023
1	522	Diseases of pulp and periapical tissues	digestive	rs2644262_C	0.805027	1.0233	357413	283
10	372	Disorders of conjunctiva	sense organs	Chr16.66690988_AT_A_A	0.805031	0.976771	334685	221
5	358	Myoneural disorders	neurological	rs398028_T	0.805057	1.02503	361986	304
3	528.1	Stomatitis and mucositis	digestive	rs11190360_C	0.805084	1.04757	360594	241
1	594.3	Calculus of ureter	genitourinary	rs653178_C	0.805112	0.991469	363139	1628
1	446	Polyarteritis nodosa and allied conditions	circulatory system	rs373980643_G	0.805125	1.01021	356944	1172
14	296.22	Major depressive disorder	mental disorders	rs17079881_G	0.805127	0.995783	358745	15440
13	724.2	Disorders of coccyx	musculoskeletal	rs34866937_A	0.805158	0.973922	360010	205
13	361	Retinal detachments and defects	sense organs	rs34866937_A	0.80517	1.01688	360010	503
7	202.24	Large cell lymphoma	neoplasms	rs32841_G	0.805173	1.01095	361605	1126
8	427.4	Cardiac arrest and ventricular fibrillation	circulatory system	rs12939170_T	0.805175	1.03348	362293	1045
3	550.5	Ventral hernia	digestive	rs10077410_A	0.805196	0.987769	363139	1695
5	293.1	Swelling, mass, or lump in head and neck [Space-occupying lesion, intracranial NOS]	mental disorders	Chr6.31588020_CCTCT_C_C	0.805223	0.980847	362380	348
6	721	Spondylosis and allied disorders	musculoskeletal	rs12223220_G	0.805238	1.01196	318626	1712
1	362.3	Other nondiabetic retinopathy	sense organs	rs653178_C	0.805238	0.985543	363139	560
1	696.4	Psoriasis	dermatologic	rs7257103_T	0.805245	0.993133	361920	2866
13	242	Thyrotoxicosis with or without goiter	endocrine/metabolic	rs56242556_T	0.805265	1.01068	356577	1629
3	521.1	Dental caries	digestive	rs10749139_C	0.805265	1.01878	342489	786
14	801.1	Fracture of foot	injuries & poisonings	rs17079881_G	0.805278	1.03477	358745	219
2	282.8	Other hemoglobinopathies	hematopoietic	rs3791679_G	0.805305	0.97405	363139	252
6	401.1	Essential hypertension	circulatory system	rs11756440_A	0.80531	0.998632	354821	99612
6	364	Corneal opacity and other disorders of cornea	sense organs	rs201699038_A	0.805316	1.01213	352456	1633
13	741	Symptoms and disorders of the joints	musculoskeletal	rs1915986_A	0.805333	1.00855	359374	1682
5	695.7	Prurigo and Lichen	dermatologic	rs6602994_T	0.805338	0.977699	358159	309
8	770	Myalgia and myositis unspecified	symptoms	rs151091024_G	0.805385	1.0274	358289	1902
1	480.11	Pneumococcal pneumonia	respiratory	rs533030436_G	0.805392	0.993636	334655	9193
14	960	Poisoning by antibiotics	injuries & poisonings	rs12488245_C	0.805393	0.99755	358529	22373
1	425	Cardiomyopathy	circulatory system	rs34234056_A	0.805403	0.992256	359870	2022
6	540	Appendiceal conditions	digestive	rs12223220_G	0.805427	1.02403	318626	423
3	286	Coagulation defects	hematopoietic	rs3176326_A	0.80548	0.985825	356321	945
10	153	Colorectal cancer	neoplasms	rs422068_C	0.805507	1.00429	361820	7281
9	801	Fracture of ankle and foot	injuries & poisonings	Chr9.97209762_TG_T_T	0.805519	0.956645	255810	464
3	395.1	Nonrheumatic mitral valve disorders	circulatory system	rs4144499_C	0.805521	0.994339	362271	3796
7	916	Contusion	injuries & poisonings	rs10850409_A	0.80554	1.01054	363139	1401
1	427.8	Sinoatrial node dysfunction (Bradycardia)	circulatory system	rs71468663_AC	0.805548	1.03397	362072	626
6	709.3	Systemic sclerosis	dermatologic	rs12223220_G	0.805589	0.96597	318626	207
1	415	Pulmonary heart disease	circulatory system	rs2042995_C	0.805602	0.990515	363139	1823
10	752.11	Spina bifida	congenital anomalies	rs422068_C	0.805607	0.975123	361820	206
1	327	Sleep disorders	neurological	rs72840788_A	0.805618	0.982084	351834	571
1	395.6	Heart valve replaced	circulatory system	rs6939900_T	0.805634	0.992883	356875	2577
3	728	Disorders of muscle, ligament, and fascia	musculoskeletal	rs10077410_A	0.805678	1.03018	363139	279
13	364	Corneal opacity and other disorders of cornea	sense organs	rs2234962_C	0.805678	1.01039	363139	1691
7	737	Curvature of spine	musculoskeletal	rs10850409_A	0.805704	1.013	363139	919
6	480.1	Bacterial pneumonia	respiratory	rs11756440_A	0.805711	1.00349	354821	10417
1	389	Hearing loss	sense organs	rs653178_C	0.805719	1.00413	363139	7118
5	695.4	Lupus (localized and systemic)	dermatologic	rs6602994_T	0.805728	0.983359	358159	556
12	702.2	Seborrheic keratosis	dermatologic	rs1105014_C	0.805761	0.984653	356556	505
1	270.32	Paraproteinemia	endocrine/metabolic	rs77709005_T	0.8058	1.01897	361895	662
12	540.1	Appendicitis	digestive	rs13185878_G	0.805801	1.02113	363139	330
7	689	Disorder of skin and subcutaneous tissue NOS	dermatologic	rs10850409_A	0.805807	0.991302	363139	2034
6	204.12	Lymphoid leukemia, chronic	neoplasms	rs162185_C	0.805841	1.01257	354538	793
6	420.2	Pericarditis	circulatory system	rs11756440_A	0.805854	1.00896	354821	1526
6	555.2	Ulcerative colitis	digestive	rs12531355_T	0.805862	1.00701	359481	3207
11	514	Abnormal findings examination of lungs	respiratory	rs60757101_A	0.80588	1.01227	285017	1837
1	246	Other disorders of thyroid	endocrine/metabolic	rs34123659_TA	0.805888	0.973377	344211	292
1	280	Iron deficiency anemias	hematopoietic	rs373980643_G	0.805895	0.996417	356944	9590
11	571	Chronic liver disease and cirrhosis	digestive	rs4366697_C	0.8059	0.9951	349363	5884
5	587	Kidney replaced by transpant	genitourinary	Chr6.31588020_CCTCT_C_C	0.805907	0.984986	362380	565
3	960.2	Allergy/adverse effect of penicillin	injuries & poisonings	rs112716157_CA	0.805918	1.00336	227276	11827
6	198.1	Secondary malignancy of lymph nodes	neoplasms	rs62526480_C	0.805925	0.996044	360610	8170
3	477	Epistaxis or throat hemorrhage	respiratory	rs332659_A	0.805942	0.989837	362997	1313
7	244.1	Secondary hypothyroidism	endocrine/metabolic	rs531997_G	0.805952	0.987472	360670	1267
13	559	Ileostomy status	digestive	rs35605324_A	0.805983	1.01491	362520	1858
5	189.1	Cancer of kidney and renal pelvis	neoplasms	rs398028_T	0.805992	1.01214	361986	1278
11	200	Myeloproliferative disease	neoplasms	rs138934670_AAAC	0.806032	1.01198	243419	1040
3	153.2	Colon cancer	neoplasms	rs11190360_C	0.806037	1.01081	360594	4700
3	735.2	Acquired toe deformities	musculoskeletal	rs10749139_C	0.806041	1.01249	342489	1760
13	575.2	Obstruction of bile duct	digestive	rs56242556_T	0.806049	1.01336	356577	1031
13	198.7	Secondary malignant neoplasm of skin	neoplasms	rs34866937_A	0.806109	1.02284	360010	273
3	446	Polyarteritis nodosa and allied conditions	circulatory system	rs17608766_C	0.806111	1.01451	363139	1192
1	331	Other cerebral degenerations	neurological	rs34123659_TA	0.806113	1.01122	344211	1667
6	430.1	Subarachnoid hemorrhage	circulatory system	rs62526480_C	0.806122	1.01194	360610	887
13	225.1	Benign neoplasm of brain, cranial nerves, meninges	neoplasms	rs56242556_T	0.806134	1.01465	356577	857
1	427.7	Tachycardia NOS	circulatory system	rs533030436_G	0.806145	0.985988	334655	1825
1	368.91	Psychophysical visual disturbances	sense organs	rs71468663_AC	0.80616	0.949024	362072	274
3	427.2	Atrial fibrillation and flutter	circulatory system	rs112716157_CA	0.806165	1.00363	227276	10306
6	274	Gout and other crystal arthropathies	endocrine/metabolic	rs11710570_C	0.806213	0.994843	362849	4639
3	386.1	Meniere's disease	sense organs	rs112716157_CA	0.806219	1.01764	227276	408
13	149.1	Cancer of oropharynx	neoplasms	rs2234962_C	0.806244	0.978893	363139	402
5	740.2	Osteoarthrosis, generalized	musculoskeletal	rs12494109_A	0.806327	0.9948	350731	4495
1	377	Disorders of optic nerve and visual pathways	sense organs	rs2042995_C	0.806332	0.979344	363139	377
13	724.1	Disorders of sacrum	musculoskeletal	rs2234962_C	0.806333	0.971782	363139	223
6	790	Nonspecific findings on examination of blood	symptoms	rs201699038_A	0.806333	0.971227	352456	282
1	800	Fracture of lower limb	injuries & poisonings	rs34123659_TA	0.806348	0.991663	344211	3008
5	272.9	Unspecified disorder of lipoid metabolism	endocrine/metabolic	rs12494109_A	0.806359	1.01925	350731	330
10	522	Diseases of pulp and periapical tissues	digestive	Chr16.66690988_AT_A_A	0.806379	0.979115	334685	270
12	443.1	Raynaud's syndrome	circulatory system	rs13185878_G	0.806388	0.990524	363139	1609
1	174	Breast cancer	neoplasms	rs6939900_T	0.806389	1.00369	356875	10060
3	427.8	Sinoatrial node dysfunction (Bradycardia)	circulatory system	rs1890753_G	0.80639	1.0141	352481	608
13	358	Myoneural disorders	neurological	rs2234962_C	0.806495	0.975868	363139	305
2	272.1	Hyperlipidemia	endocrine/metabolic	rs11066320_A	0.806536	0.998111	360708	40014
5	960.2	Allergy/adverse effect of penicillin	injuries & poisonings	rs2284174_C	0.806542	0.996909	361662	18863
1	363	Chorioretinal inflammations, scars, and other disorders of choroid	sense organs	rs533030436_G	0.806616	0.961054	334655	233
3	530.3	Stricture and stenosis of esophagus	digestive	rs4144499_C	0.806642	1.01004	362271	1200
14	599.5	Frequency of urination and polyuria	genitourinary	rs12724121_A	0.806643	1.01185	359250	891
1	251.1	Hypoglycemia	endocrine/metabolic	rs28579893_A	0.806654	0.991097	362381	1722
9	379.2	Disorders of vitreous body	sense organs	rs7014186_C	0.806675	0.975882	360409	433
5	401.2	Hypertensive heart and/or renal disease	circulatory system	rs12494109_A	0.806686	1.00971	350731	1286
11	389.4	Tinnitus	sense organs	rs138934670_AAAC	0.806699	1.02103	243419	335
13	411.8	Other chronic ischemic heart disease, unspecified	circulatory system	rs34866937_A	0.80673	1.00281	360010	19698
3	374	Other disorders of eyelids	sense organs	rs3176326_A	0.806741	1.00933	356321	2186
3	585	Renal failure	genitourinary	rs10077410_A	0.806745	0.996635	363139	24361
13	480.1	Bacterial pneumonia	respiratory	rs2234962_C	0.806795	0.995831	363139	10666
3	977	Personal history of allergy to medicinal agents	injuries & poisonings	rs4144499_C	0.806802	0.996208	362271	8483
1	577.3	Cyst and pseudocyst of pancreas	digestive	rs533030436_G	0.80687	1.02696	334655	491
3	575.8	Other disorders of biliary tract	digestive	rs3176326_A	0.806876	0.986632	356321	1048
6	747.12	Valvular heart disease/ heart chambers	congenital anomalies	rs12223220_G	0.806893	1.03159	318626	241
1	280.2	Iron deficiency anemia secondary to blood loss (chronic)	hematopoietic	rs533030436_G	0.806918	0.965599	334655	298
3	296.1	Bipolar	mental disorders	rs71366902_AT	0.806926	0.98797	361434	1273
1	276	Disorders of fluid, electrolyte, and acid-base balance	endocrine/metabolic	rs2042995_C	0.806931	0.996786	363139	16607
10	208	Benign neoplasm of colon	neoplasms	Chr18.34219777_G_GTT_GTT	0.806943	0.997014	350220	19048
14	276.5	Hypovolemia	endocrine/metabolic	rs17079881_G	0.806949	0.993032	358745	5411
8	459	Other disorders of circulatory system	circulatory system	rs151091024_G	0.80695	1.00805	358289	23542
5	577.1	Acute pancreatitis	digestive	rs2638950_G	0.806958	0.990964	361669	1948
9	571.6	Primary biliary cirrhosis	digestive	Chr9.97209762_TG_T_T	0.806993	0.937856	255810	222
1	285.2	Anemia of chronic disease	hematopoietic	rs533030436_G	0.806998	0.978483	334655	763
1	352.1	Trigeminal nerve disorders [CN5]	neurological	rs77709005_T	0.807003	1.02127	361895	518
3	536.8	Dyspepsia and other specified disorders of function of stomach	digestive	rs112716157_CA	0.807007	0.989277	227276	1072
6	193	Thyroid cancer	neoplasms	rs12223220_G	0.807071	1.02536	318626	373
13	272	Disorders of lipoid metabolism	endocrine/metabolic	rs56242556_T	0.807074	1.00232	356577	39822
6	287.3	Thrombocytopenia	hematopoietic	rs12223220_G	0.807123	1.01083	318626	2047
11	292.3	Memory loss	mental disorders	rs138934670_AAAC	0.807135	0.980305	243419	372
1	333.8	Other degenerative diseases of the basal ganglia	neurological	rs34234056_A	0.807158	1.02191	359870	254
3	369.5	Conjunctivitis, infectious	sense organs	rs10155248_T	0.807199	1.02451	354507	204
1	442.11	Abdominal aortic aneurysm	circulatory system	Chr5.132409975_CT_C_C	0.807223	0.990287	338295	1641
3	599	Other symptoms/disorders or the urinary system	genitourinary	rs112716157_CA	0.807258	0.995149	227276	5388
5	451.2	Phlebitis and thrombophlebitis of lower extremities	circulatory system	rs12502027_G	0.807262	1.01627	358526	493
11	559	Ileostomy status	digestive	rs138934670_AAAC	0.807267	1.01088	243419	1242
1	374	Other disorders of eyelids	sense organs	rs11786896_T	0.807273	0.982496	359614	2202
3	529	Diseases and other conditions of the tongue	digestive	rs10077410_A	0.80732	1.03012	363139	275
8	117.4	Aspergillosis	infectious diseases	rs12939170_T	0.807356	0.92821	362293	220
3	318	Tobacco use disorder	mental disorders	rs11190360_C	0.807364	1.01023	360594	5161
1	509.1	Respiratory failure	respiratory	rs72840788_A	0.807367	1.00633	351834	4600
3	722	Intervertebral disc disorders	musculoskeletal	rs112716157_CA	0.807448	1.01686	227276	440
9	300.12	Agorophobia, social phobia, and panic disorder	mental disorders	Chr9.97209762_TG_T_T	0.807449	0.957066	255810	465
7	427.1	Paroxysmal tachycardia, unspecified	circulatory system	rs10850409_A	0.807474	0.993105	363139	3195
5	362.2	Degeneration of macula and posterior pole of retina	sense organs	Chr6.31588020_CCTCT_C_C	0.807512	0.996189	362380	9021
3	378.5	Paralytic strabismus	sense organs	rs4144499_C	0.807518	0.979546	362271	277
1	743.21	Pathologic fracture of vertebrae	musculoskeletal	rs533030436_G	0.807527	1.0246	334655	585
13	198.4	Secondary malignant neoplasm of liver	neoplasms	rs34866937_A	0.807535	1.00499	360010	5678
3	560.2	Impaction of intestine	digestive	rs11190360_C	0.807546	0.952059	360594	229
6	172.3	Carcinoma in situ of skin	neoplasms	rs11710570_C	0.807649	1.01816	362849	368
3	149.4	Cancer of larynx	neoplasms	rs3176326_A	0.807655	1.02583	356321	282
11	300.1	Anxiety disorder	mental disorders	rs77504602_A	0.807702	0.99595	353210	9130
1	433.31	Transient cerebral ischemia	circulatory system	rs71468663_AC	0.807707	1.02378	362072	1250
1	425.11	Hypertrophic obstructive cardiomyopathy	circulatory system	rs71468663_AC	0.80772	0.941433	362072	204
8	590	Pyelonephritis	genitourinary	rs12939170_T	0.807727	0.972229	362293	1469
3	287.31	Primary thrombocytopenia	hematopoietic	rs112716157_CA	0.80776	0.980704	227276	325
4	285.2	Anemia of chronic disease	hematopoietic	rs186749_A	0.807767	0.987529	357870	814
6	198	Secondary malignant neoplasm	neoplasms	rs162185_C	0.807769	1.00271	354538	17561
1	250.2	Type 2 diabetes	endocrine/metabolic	rs34234056_A	0.807779	0.997871	359870	29449
6	707.2	Chronic ulcer of leg or foot	dermatologic	rs11710570_C	0.807782	1.00726	362849	2294
10	696.4	Psoriasis	dermatologic	rs17617337_T	0.807782	0.992096	360847	2859
1	214.1	Lipoma of skin and subcutaneous tissue	neoplasms	Chr5.132409975_CT_C_C	0.807816	1.01486	338295	698
10	578.1	Hematemesis	digestive	Chr16.66690988_AT_A_A	0.807825	0.990533	334685	1314
1	571.8	Liver abscess and sequelae of chronic liver disease	digestive	Chr5.132409975_CT_C_C	0.807833	0.989983	338295	1517
7	348	Other conditions of brain	neurological	rs531997_G	0.807834	0.984735	360670	838
1	110	Dermatophytosis / Dermatomycosis	infectious diseases	rs2042995_C	0.80786	0.975048	363139	254
6	253.7	Other disorders of neurohypophysis	endocrine/metabolic	rs11756440_A	0.807891	0.982172	354821	367
14	289.5	Diseases of spleen	hematopoietic	rs12724121_A	0.807892	0.987742	359250	807
11	442	Other aneurysm	circulatory system	rs4366697_C	0.807907	1.00678	349363	3022
1	577.3	Cyst and pseudocyst of pancreas	digestive	rs11786896_T	0.807919	1.03585	359614	522
5	550.4	Umbilical hernia	digestive	rs12502027_G	0.807932	0.990703	358526	1479
11	741.4	Joint effusions	musculoskeletal	rs77504602_A	0.807956	0.985876	353210	725
11	572	Ascites (non malignant)	digestive	rs4366697_C	0.807968	1.0079	349363	2211
3	965.1	Opiates and related narcotics causing adverse effects in therapeutic use	injuries & poisonings	rs10749139_C	0.807977	1.011	342489	2230
3	427.22	Atrial flutter	circulatory system	rs3176326_A	0.807993	0.982978	356321	637
1	965	Poisoning by analgesics, antipyretics, and antirheumatics	injuries & poisonings	rs34234056_A	0.807996	0.995116	359870	5007
1	801.1	Fracture of foot	injuries & poisonings	rs72840788_A	0.808012	0.971191	351834	214
7	696.41	Psoriasis vulgaris	dermatologic	rs32841_G	0.808041	0.992171	361605	2112
11	516	Abnormal sputum	respiratory	rs77504602_A	0.808064	0.988065	353210	1017
14	740	Osteoarthrosis	musculoskeletal	rs12724121_A	0.808084	1.00176	359250	46620
1	550.2	Diaphragmatic hernia	digestive	rs9810339_T	0.808114	0.997628	361811	22420
3	204.12	Lymphoid leukemia, chronic	neoplasms	rs11190360_C	0.808122	1.02564	360594	809
1	333.8	Other degenerative diseases of the basal ganglia	neurological	rs77709005_T	0.808156	0.970027	361895	254
3	446	Polyarteritis nodosa and allied conditions	circulatory system	rs71366902_AT	0.808181	0.987599	361434	1181
6	317	Alcohol-related disorders	mental disorders	rs11710570_C	0.808192	1.00482	362849	5248
3	270.33	Amyloidosis	endocrine/metabolic	rs4144499_C	0.808211	1.01805	362271	367
1	335	Multiple sclerosis	neurological	rs2042995_C	0.808243	1.01057	363139	1435
11	361	Retinal detachments and defects	sense organs	rs60757101_A	0.808248	1.0259	285017	401
1	401.22	Hypertensive chronic kidney disease	circulatory system	rs71468663_AC	0.808251	0.974511	362072	1076
7	333	Extrapyramidal disease and abnormal movement disorders	neurological	rs32841_G	0.808288	1.01022	361605	1250
3	459	Other disorders of circulatory system	circulatory system	rs112716157_CA	0.808315	1.00299	227276	14976
9	760	Back pain	symptoms	Chr9.97209762_TG_T_T	0.808361	1.01511	255810	3799
3	359	Muscular dystrophies and other myopathies	neurological	rs10155248_T	0.808381	1.02082	354507	278
13	333.8	Other degenerative diseases of the basal ganglia	neurological	rs35605324_A	0.808383	1.03985	362520	254
1	216	Benign neoplasm of skin	neoplasms	rs653178_C	0.80839	1.01048	363139	1056
5	480	Pneumonia	respiratory	rs6602994_T	0.808398	1.00307	358159	17135
3	760	Back pain	symptoms	rs1890753_G	0.8084	1.00473	352481	5312
9	420.2	Pericarditis	circulatory system	rs7014186_C	0.808481	1.01269	360409	1549
3	433.31	Transient cerebral ischemia	circulatory system	rs1890753_G	0.808508	0.990222	352481	1210
3	295	Schizophrenia and other psychotic disorders	mental disorders	rs71366902_AT	0.808518	1.01337	361434	1025
1	280	Iron deficiency anemias	hematopoietic	rs73028849_C	0.808529	0.99624	353182	9477
9	512.7	Shortness of breath	respiratory	rs6821503_T	0.808547	1.00614	360699	4101
1	446.5	Giant cell arteritis	circulatory system	rs78529941_A	0.808556	0.985628	360095	597
2	296.22	Major depressive disorder	mental disorders	rs11066320_A	0.808581	0.997179	360708	15536
9	871	Open wounds of extremities	injuries & poisonings	rs6821503_T	0.808584	1.01995	360699	386
3	803.2	Fracture of radius and ulna	injuries & poisonings	rs10077410_A	0.808613	1.01047	363139	2247
1	363	Chorioretinal inflammations, scars, and other disorders of choroid	sense organs	rs653178_C	0.808684	1.02134	363139	256
8	358.1	Myasthenia gravis	neurological	rs12939170_T	0.808686	1.06334	362293	280
14	317.11	Alcoholic liver damage	mental disorders	rs12724121_A	0.808703	0.990208	359250	1261
1	727.6	Rupture of tendon, nontraumatic	musculoskeletal	rs373980643_G	0.808705	0.990733	356944	1346
3	172.1	Melanomas of skin, dx or hx	neoplasms	rs11190360_C	0.80873	1.01701	360594	1822
3	172.11	Melanomas of skin	neoplasms	rs11190360_C	0.80873	1.01701	360594	1822
6	394.2	Mitral valve disease	circulatory system	rs12223220_G	0.808734	1.02782	318626	305
14	706.2	Sebaceous cyst	dermatologic	rs17079881_G	0.80874	1.01382	358745	1333
1	595	Hydronephrosis	genitourinary	rs6939900_T	0.808782	0.98875	356875	986
13	427.3	Other specified cardiac dysrhythmias	circulatory system	rs1915986_A	0.808787	0.99334	359374	2643
8	531.1	Hemorrhage from gastrointestinal ulcer	digestive	rs12939170_T	0.808803	0.956168	362293	582
3	195.1	Malignant neoplasm, other	neoplasms	rs4144499_C	0.80881	0.996105	362271	7928
12	384	Other disorders of tympanic membrane	sense organs	rs1105014_C	0.808852	0.982665	356556	382
6	433.3	Cerebral ischemia	circulatory system	rs66534382_A	0.808876	1.00643	362709	4598
3	728.71	Contracture of palmar fascia [Dupuytren's disease]	musculoskeletal	rs10749139_C	0.808894	1.01347	342489	1481
5	296.22	Major depressive disorder	mental disorders	Chr6.31588020_CCTCT_C_C	0.808908	1.00289	362380	15612
3	594	Urinary calculus	genitourinary	rs3176326_A	0.808929	1.0057	356321	5770
7	193	Thyroid cancer	neoplasms	rs10850409_A	0.808953	1.01875	363139	427
8	721.1	Spondylosis without myelopathy	musculoskeletal	rs151091024_G	0.808967	1.03003	358289	1522
13	427.21	Atrial fibrillation	circulatory system	rs1915986_A	0.808996	1.00527	359374	4279
13	300.9	Posttraumatic stress disorder	mental disorders	rs2234962_C	0.809	1.02494	363139	285
13	191.11	Cancer of brain	neoplasms	rs35605324_A	0.809002	1.02054	362520	945
14	599.2	Retention of urine	genitourinary	rs12724121_A	0.809025	0.995767	359250	6967
13	592.1	Cystitis	genitourinary	rs2234962_C	0.809037	0.988023	363139	1213
5	420.2	Pericarditis	circulatory system	rs2638950_G	0.809063	1.01005	361669	1554
10	569.1	Toxic gastroenteritis and colitis	digestive	rs17617337_T	0.809083	1.02347	360847	321
5	289.4	Lymphadenitis	hematopoietic	rs2638950_G	0.809149	0.990603	361669	1759
2	567	Peritonitis and retroperitoneal infections	digestive	rs3791679_G	0.809154	1.01417	363139	824
1	296.2	Depression	mental disorders	rs71468663_AC	0.809185	0.994755	362072	27268
6	717	Polymyalgia Rheumatica	musculoskeletal	rs11756440_A	0.809195	1.00713	354821	2344
14	427.21	Atrial fibrillation	circulatory system	rs12488245_C	0.809258	1.00537	358529	4257
14	428.1	Congestive heart failure (CHF) NOS	circulatory system	rs12488245_C	0.809271	0.994637	358529	4254
6	145	Cancer of mouth	neoplasms	rs12223220_G	0.809279	1.01937	318626	624
1	426.32	Left bundle branch block	circulatory system	rs2644262_C	0.809291	0.99312	357413	3090
14	117	Mycoses	infectious diseases	rs12724121_A	0.809311	1.02064	359250	287
1	750	Digestive congenital anomalies	congenital anomalies	rs73028849_C	0.809312	1.01765	353182	420
1	728.7	Fasciitis	musculoskeletal	rs373980643_G	0.809323	0.991743	356944	1690
3	785	Abdominal pain	symptoms	rs17608766_C	0.809335	0.99422	363139	7363
6	260	Protein-calorie malnutrition	endocrine/metabolic	rs201699038_A	0.80934	0.976004	352456	394
1	425.12	Other hypertrophic cardiomyopathy	circulatory system	rs2644262_C	0.809361	0.977788	357413	290
1	592.12	Chronic cystitis	genitourinary	rs2042995_C	0.809406	1.02564	363139	242
11	481	Influenza	respiratory	rs4366697_C	0.809408	0.983699	349363	500
7	333.4	Torsion dystonia	neurological	rs32841_G	0.809427	1.02035	361605	312
11	555.21	Ulcerative colitis (chronic)	digestive	rs138934670_AAAC	0.809433	1.02411	243419	248
7	225	Benign neoplasm of brain and other parts of nervous system	neoplasms	rs32841_G	0.809434	1.01197	361605	898
1	225	Benign neoplasm of brain and other parts of nervous system	neoplasms	rs34123659_TA	0.809448	0.984674	344211	853
3	472	Chronic pharyngitis and nasopharyngitis	respiratory	rs10749139_C	0.809456	1.03283	342489	246
10	334.2	Anterior horn cell disease	neurological	Chr16.66690988_AT_A_A	0.809528	1.01578	334685	475
3	550.6	Incisional hernia	digestive	rs3176326_A	0.809533	1.01929	356321	495
13	800.3	Fracture of tibia and fibula	injuries & poisonings	rs2234962_C	0.809543	1.0173	363139	585
14	352.1	Trigeminal nerve disorders [CN5]	neurological	rs17079881_G	0.809546	0.978021	358745	517
7	559	Ileostomy status	digestive	rs10850409_A	0.809553	1.00895	363139	1863
1	571.81	Portal hypertension	digestive	rs7257103_T	0.809566	0.988112	361920	906
3	857	Mechanical complication of unspecified genitourinary device, implant, and graft	injuries & poisonings	rs332659_A	0.809572	0.991103	362997	1656
5	473	Diseases of the larynx and vocal cords	respiratory	rs2638950_G	0.809584	1.01088	361669	1318
3	395.2	Nonrheumatic aortic valve disorders	circulatory system	rs17608766_C	0.80963	0.993112	363139	5157
14	149	Cancer of larynx, pharynx, nasal cavities	neoplasms	rs12488245_C	0.809638	0.988349	358529	878
6	573	Other disorders of liver	digestive	rs11756440_A	0.809647	1.00751	354821	2092
3	440	Atherosclerosis	circulatory system	rs71366902_AT	0.809654	1.01281	361434	1103
1	760	Back pain	symptoms	rs533030436_G	0.809662	0.991664	334655	5028
1	225	Benign neoplasm of brain and other parts of nervous system	neoplasms	rs78529941_A	0.809671	0.988351	360095	899
5	599	Other symptoms/disorders or the urinary system	genitourinary	rs12502027_G	0.809713	0.996092	358526	8469
3	389	Hearing loss	sense organs	rs71366902_AT	0.809726	0.99491	361434	7086
6	187.2	Malignant neoplasm of testis	neoplasms	rs12531355_T	0.809731	1.01408	359481	761
1	715	Other inflammatory spondylopathies	musculoskeletal	rs34123659_TA	0.809773	1.01262	344211	1265
3	261.4	Vitamin D deficiency	endocrine/metabolic	rs11190360_C	0.809776	0.985614	360594	2508
5	798.1	Chronic fatigue syndrome	symptoms	rs12494109_A	0.809781	1.01436	350731	570
10	331	Other cerebral degenerations	neurological	rs422068_C	0.809805	0.991545	361820	1740
7	555.1	Regional enteritis	digestive	rs10850409_A	0.809813	0.991078	363139	1851
3	939	Atopic/contact dermatitis due to other or unspecified	dermatologic	rs10077410_A	0.809828	1.01094	363139	2032
12	789	Nausea and vomiting	symptoms	rs13185878_G	0.809832	0.995557	363139	7201
7	507	Pleurisy; pleural effusion	respiratory	rs10850409_A	0.809836	0.996146	363139	10294
1	565	Anal and rectal conditions	digestive	rs34234056_A	0.809872	1.00399	359870	7469
10	339	Other headache syndromes	neurological	rs17617337_T	0.809887	1.00633	360847	4396
6	401	Hypertension	circulatory system	rs62526480_C	0.809891	0.998653	360610	101598
6	504	Other alveolar and parietoalveolar pneumonopathy	respiratory	rs12223220_G	0.809914	0.981219	318626	652
5	578.8	Hemorrhage of rectum and anus	digestive	rs12502027_G	0.809916	0.99273	358526	2373
14	180.1	Cervical cancer	neoplasms	rs17079881_G	0.809944	1.01809	358745	769
1	427.7	Tachycardia NOS	circulatory system	rs9810339_T	0.809963	1.00767	361811	1984
14	389.3	Degenerative and vascular disorders of ear	sense organs	rs17079881_G	0.809978	1.02877	358745	304
3	195	Cancer, suspected or other	neoplasms	rs11190360_C	0.809979	0.991769	360594	7922
12	191.11	Cancer of brain	neoplasms	rs1105014_C	0.810013	1.01121	356556	930
4	362.3	Other nondiabetic retinopathy	sense organs	rs186749_A	0.810031	1.01513	357870	550
10	596.1	Bladder neck obstruction	genitourinary	Chr18.34219777_G_GTT_GTT	0.810037	0.983329	350220	551
3	367.1	Myopia	sense organs	rs10077410_A	0.810049	1.01369	363139	1294
7	556.1	Ulceration of intestine	digestive	rs10850409_A	0.810054	0.973802	363139	211
6	916	Contusion	injuries & poisonings	rs66534382_A	0.81006	0.988534	362709	1398
1	770	Myalgia and myositis unspecified	symptoms	rs7257103_T	0.810076	1.00821	361920	1921
3	362.29	Macular degeneration (senile) of retina NOS	sense organs	rs11190360_C	0.810089	1.01164	360594	3887
3	715.2	Ankylosing spondylitis	musculoskeletal	rs10155248_T	0.810122	0.983877	354507	440
3	729	Other disorders of soft tissues	musculoskeletal	rs11190360_C	0.810183	0.954368	360594	245
6	334	Degenerative disease of the spinal cord	neurological	rs66534382_A	0.810193	0.990054	362709	1857
5	433.12	Cerebral atherosclerosis	circulatory system	rs2284174_C	0.810201	1.02144	361662	361
5	916	Contusion	injuries & poisonings	rs6602994_T	0.810203	0.989662	358159	1380
1	599	Other symptoms/disorders or the urinary system	genitourinary	rs9810339_T	0.810214	0.996284	361811	8548
1	385	Other disorders of middle ear and mastoid	sense organs	rs71468663_AC	0.81028	0.952997	362072	309
1	386.1	Meniere's disease	sense organs	rs11786896_T	0.810283	1.03226	359614	628
5	244	Hypothyroidism	endocrine/metabolic	rs398028_T	0.810283	0.99683	361986	19185
5	255.2	Adrenal hypofunction	endocrine/metabolic	rs12502027_G	0.810294	1.01892	358526	353
5	255.21	Glucocorticoid deficiency	endocrine/metabolic	rs12502027_G	0.810294	1.01892	358526	353
12	411.4	Coronary atherosclerosis	circulatory system	rs1105014_C	0.810316	0.997683	356556	24162
3	565.1	Anal and rectal polyp	digestive	rs1890753_G	0.810333	0.993371	352481	2600
1	550.2	Diaphragmatic hernia	digestive	rs72840788_A	0.810358	1.00294	351834	21839
7	286.7	Other and unspecified coagulation defects	hematopoietic	rs531997_G	0.810371	0.974072	360670	281
13	702.1	Actinic keratosis	dermatologic	rs35605324_A	0.810383	1.02135	362520	867
4	277	Other disorders of metabolism	endocrine/metabolic	rs186749_A	0.8104	0.989668	357870	1156
1	939	Atopic/contact dermatitis due to other or unspecified	dermatologic	Chr5.132409975_CT_C_C	0.810401	1.00884	338295	1915
3	350	Abnormal movement	neurological	rs17608766_C	0.810403	1.01397	363139	1227
5	789	Nausea and vomiting	symptoms	rs2638950_G	0.810403	0.995333	361669	7170
8	277	Other disorders of metabolism	endocrine/metabolic	rs12939170_T	0.810407	1.03068	362293	1175
1	427.1	Paroxysmal tachycardia, unspecified	circulatory system	rs34234056_A	0.810457	1.00608	359870	3165
5	567	Peritonitis and retroperitoneal infections	digestive	rs12494109_A	0.810493	0.988087	350731	803
7	377	Disorders of optic nerve and visual pathways	sense organs	rs32841_G	0.810507	0.981792	361605	375
1	327.3	Sleep apnea	neurological	rs34234056_A	0.810544	0.99542	359870	5558
6	427.4	Cardiac arrest and ventricular fibrillation	circulatory system	rs11710570_C	0.810582	1.01058	362849	1045
6	197	Chemotherapy	neoplasms	rs12531355_T	0.810593	0.996361	359481	11568
1	473.3	Paralysis/spasm of vocal cords or larynx	respiratory	rs2644262_C	0.810606	0.975713	357413	239
9	362.2	Degeneration of macula and posterior pole of retina	sense organs	rs6821503_T	0.810611	1.00416	360699	8986
1	596.5	Functional disorders of bladder	genitourinary	rs6939900_T	0.810651	0.986233	356875	645
3	568.1	Peritoneal adhesions (postoperative) (postinfection)	digestive	rs10077410_A	0.810652	1.01337	363139	1345
3	707.1	Decubitus ulcer	dermatologic	rs11190360_C	0.810663	0.987072	360594	3114
11	195.1	Malignant neoplasm, other	neoplasms	rs77504602_A	0.810682	0.995669	353210	7773
6	735	Acquired foot deformities	musculoskeletal	rs11756440_A	0.810693	1.00449	354821	5870
6	587	Kidney replaced by transpant	genitourinary	rs66534382_A	0.810704	1.018	362709	567
1	540.1	Appendicitis	digestive	rs11786896_T	0.810708	0.955548	359614	328
8	159.4	Malignant neoplasm of retroperitoneum and peritoneum	neoplasms	rs151091024_G	0.81071	0.929441	358289	268
3	389.4	Tinnitus	sense organs	rs112716157_CA	0.810729	1.01938	227276	322
9	599.5	Frequency of urination and polyuria	genitourinary	rs7014186_C	0.810746	0.983562	360409	895
1	519	Other diseases of respiratory system, not elsewhere classified	respiratory	rs6939900_T	0.810757	1.00374	356875	9114
5	735.2	Acquired toe deformities	musculoskeletal	rs12494109_A	0.810764	1.00805	350731	1795
1	801.1	Fracture of foot	injuries & poisonings	rs77709005_T	0.810769	1.0317	361895	224
6	567	Peritonitis and retroperitoneal infections	digestive	rs11710570_C	0.81078	1.01192	362849	823
6	695	Erythematous conditions	dermatologic	rs66534382_A	0.81079	1.00991	362709	1873
9	961	Poisoning by other anti-infectives	injuries & poisonings	Chr9.97209762_TG_T_T	0.810792	1.06297	255810	211
13	145.2	Cancer of tongue	neoplasms	rs35605324_A	0.810798	0.968091	362520	380
3	695.3	Rosacea	dermatologic	rs10749139_C	0.810817	1.03427	342489	223
1	289.3	Personal history of diseases of blood and blood-forming organs	hematopoietic	rs653178_C	0.810835	0.981418	363139	318
3	568.1	Peritoneal adhesions (postoperative) (postinfection)	digestive	rs71366902_AT	0.810873	1.01154	361434	1338
3	535.6	Duodenitis	digestive	rs112716157_CA	0.810875	0.98981	227276	1141
3	752	Nervous system congenital anomalies	congenital anomalies	rs71366902_AT	0.810897	1.0195	361434	469
12	371.3	Inflammation of eyelids	sense organs	rs1105014_C	0.810946	1.01323	356556	661
1	599.5	Frequency of urination and polyuria	genitourinary	rs533030436_G	0.810956	0.97983	334655	833
3	272.1	Hyperlipidemia	endocrine/metabolic	rs332659_A	0.810971	0.998058	362997	40292
10	707.2	Chronic ulcer of leg or foot	dermatologic	Chr18.34219777_G_GTT_GTT	0.810981	1.00834	350220	2215
7	531.3	Duodenal ulcer	digestive	rs10850409_A	0.810985	0.98893	363139	1183
7	367.8	Hypermetropia	sense organs	rs32841_G	0.811017	1.0215	361605	275
1	272.9	Unspecified disorder of lipoid metabolism	endocrine/metabolic	rs28579893_A	0.811019	0.98057	362381	341
6	965	Poisoning by analgesics, antipyretics, and antirheumatics	injuries & poisonings	rs62526480_C	0.811027	0.995103	360610	5004
11	559	Ileostomy status	digestive	rs9932314_T	0.811096	0.992091	353481	1810
3	395.2	Nonrheumatic aortic valve disorders	circulatory system	rs3176326_A	0.811097	1.00603	356321	5071
6	155.1	Malignant neoplasm of liver, primary	neoplasms	rs12223220_G	0.811125	1.02636	318626	331
1	333.8	Other degenerative diseases of the basal ganglia	neurological	rs78529941_A	0.81114	1.02207	360095	253
6	189.2	Cancer of bladder	neoplasms	rs11710570_C	0.811149	1.0059	362849	3371
6	272.1	Hyperlipidemia	endocrine/metabolic	rs162185_C	0.811152	0.998128	354538	39337
8	389	Hearing loss	sense organs	rs151091024_G	0.811159	0.986034	358289	7027
1	752	Nervous system congenital anomalies	congenital anomalies	rs6939900_T	0.811169	0.983886	356875	467
6	800.1	Fracture of neck of femur	injuries & poisonings	rs11710570_C	0.811174	1.00744	362849	2107
1	401	Hypertension	circulatory system	rs6939900_T	0.811181	1.00137	356875	100496
3	395	Heart valve disorders	circulatory system	rs112716157_CA	0.811187	0.995576	227276	6284
1	375	Disorders of lacrimal system	sense organs	rs77709005_T	0.811192	0.98788	361895	1518
1	411.8	Other chronic ischemic heart disease, unspecified	circulatory system	rs373980643_G	0.811192	0.997468	356944	19542
13	751.2	Congenital anomalies of urinary system	congenital anomalies	rs2234962_C	0.811246	1.01506	363139	758
1	262	Mineral deficiency NEC	endocrine/metabolic	rs77709005_T	0.811259	1.02378	361895	396
8	496.2	Chronic bronchitis	respiratory	rs151091024_G	0.811263	0.984677	358289	5803
1	585.4	Chronic kidney disease, Stage I or II	genitourinary	rs9810339_T	0.811265	1.01173	361811	837
12	208	Benign neoplasm of colon	neoplasms	rs1105014_C	0.811272	1.00251	356556	19355
5	706.2	Sebaceous cyst	dermatologic	rs2638950_G	0.811274	1.01069	361669	1340
5	573.7	Abnormal results of function study of liver	digestive	rs2638950_G	0.811284	1.00631	361669	3867
13	707.2	Chronic ulcer of leg or foot	dermatologic	rs1915986_A	0.811311	0.992925	359374	2274
5	573.9	Abnormal serum enzyme levels	digestive	rs6602994_T	0.811327	0.974359	358159	219
11	783	Fever of unknown origin	symptoms	rs77504602_A	0.811346	0.992424	353210	2453
14	475	Chronic sinusitis	respiratory	rs17079881_G	0.811354	0.983916	358745	949
3	958	Certain early complications of trauma or procedure	injuries & poisonings	rs71366902_AT	0.811354	0.975641	361434	294
1	473	Diseases of the larynx and vocal cords	respiratory	rs2042995_C	0.811377	0.989223	363139	1323
1	726.1	Enthesopathy	musculoskeletal	rs71468663_AC	0.811389	0.985666	362072	3316
13	199	Neoplasm of uncertain behavior	neoplasms	rs1915986_A	0.811392	1.0134	359374	642
1	217	Vascular hamartomas and non-neoplastic nevi	neoplasms	rs6939900_T	0.811401	1.02059	356875	293
1	580.32	Nephritis and nephropathy with pathological lesion	genitourinary	rs373980643_G	0.811408	0.980038	356944	278
6	386.3	Labyrinthitis	sense organs	rs201699038_A	0.811415	0.97446	352456	339
14	577.2	Chronic pancreatitis	digestive	rs17079881_G	0.81142	0.98012	358745	620
1	727	Other disorders of synovium, tendon, and bursa	musculoskeletal	rs11786896_T	0.811457	1.01553	359614	2693
11	426.9	Cardiac pacemaker/device in situ	circulatory system	rs60757101_A	0.811531	0.992036	285017	4167
1	189.2	Cancer of bladder	neoplasms	Chr5.132409975_CT_C_C	0.811538	1.00691	338295	3131
5	447.1	Stricture of artery	circulatory system	rs6602994_T	0.811543	1.0154	358159	619
14	293	Symptoms involving head and neck	mental disorders	rs17079881_G	0.811549	1.02326	358745	457
1	290	Delirium dementia and amnestic and other cognitive disorders	mental disorders	rs6939900_T	0.811567	0.995975	356875	7872
11	426.91	Cardiac pacemaker in situ	circulatory system	rs60757101_A	0.81158	0.991956	285017	4080
11	702.1	Actinic keratosis	dermatologic	rs138934670_AAAC	0.811598	0.9848	243419	599
14	352.1	Trigeminal nerve disorders [CN5]	neurological	rs12724121_A	0.811608	0.98498	359250	515
10	447	Other disorders of arteries and arterioles	circulatory system	Chr16.66690988_AT_A_A	0.811616	0.989501	334685	1025
9	687.4	Disturbance of skin sensation	dermatologic	rs7014186_C	0.811659	0.987061	360409	1432
1	433.31	Transient cerebral ischemia	circulatory system	rs533030436_G	0.811659	0.982959	334655	1160
13	590	Pyelonephritis	genitourinary	rs1915986_A	0.811673	0.991175	359374	1450
6	803.3	Fracture of clavicle or scapula	injuries & poisonings	rs162185_C	0.811681	1.01324	354538	672
6	530	Diseases of esophagus	digestive	rs11710570_C	0.811697	1.00199	362849	32015
10	528.11	Stomatitis and mucositis (ulcerative)	digestive	rs422068_C	0.811711	1.02394	361820	216
1	473.3	Paralysis/spasm of vocal cords or larynx	respiratory	rs653178_C	0.811742	0.978787	363139	241
1	276.13	Hyperpotassemia	endocrine/metabolic	rs73028849_C	0.811777	1.00833	353182	1833
5	857	Mechanical complication of unspecified genitourinary device, implant, and graft	injuries & poisonings	rs2638950_G	0.811779	0.990415	361669	1649
1	479	Other upper respiratory disease	respiratory	rs533030436_G	0.81178	1.02797	334655	433
14	425.1	Primary/intrinsic cardiomyopathies	circulatory system	rs12724121_A	0.811798	0.992256	359250	1953
5	747.11	Cardiac shunt/ heart septal defect	congenital anomalies	rs12494109_A	0.811805	1.01608	350731	445
6	374.1	Ectropion or entropion	sense organs	rs66534382_A	0.811827	0.983653	362709	671
3	522	Diseases of pulp and periapical tissues	digestive	rs10155248_T	0.81188	0.98009	354507	282
3	728.71	Contracture of palmar fascia [Dupuytren's disease]	musculoskeletal	rs4144499_C	0.8119	1.00856	362271	1564
5	440.2	Atherosclerosis of the extremities	circulatory system	Chr6.31588020_CCTCT_C_C	0.811946	1.01162	362380	903
3	557.1	Celiac disease	digestive	rs11190360_C	0.811987	0.983202	360594	1790
1	442.1	Aortic aneurysm	circulatory system	rs78529941_A	0.811991	1.0069	360095	2574
8	728	Disorders of muscle, ligament, and fascia	musculoskeletal	rs151091024_G	0.812036	1.06928	358289	277
11	418.1	Precordial pain	circulatory system	rs9932314_T	0.812062	1.00766	353481	1939
6	535.6	Duodenitis	digestive	rs66534382_A	0.812066	0.990048	362709	1818
3	350.3	Lack of coordination	neurological	rs332659_A	0.812098	1.02092	362997	295
3	728	Disorders of muscle, ligament, and fascia	musculoskeletal	rs4144499_C	0.812141	1.02028	362271	279
7	613	Other nonmalignant breast conditions	genitourinary	rs10850409_A	0.81216	1.0191	363139	398
3	189.2	Cancer of bladder	neoplasms	rs11190360_C	0.812166	0.987597	360594	3356
6	368.91	Psychophysical visual disturbances	sense organs	rs62526480_C	0.812236	0.979224	360610	267
9	599.5	Frequency of urination and polyuria	genitourinary	rs6821503_T	0.812272	1.01286	360699	890
3	597.1	Urethral stricture (not specified as infectious)	genitourinary	rs112716157_CA	0.812313	0.990043	227276	1178
6	480.5	Bronchopneumonia and lung abscess	respiratory	rs162185_C	0.812318	1.01415	354538	584
1	275.5	Disorders of calcium/phosphorus metabolism	endocrine/metabolic	rs653178_C	0.812321	1.00683	363139	2387
3	727.6	Rupture of tendon, nontraumatic	musculoskeletal	rs10155248_T	0.812326	0.990759	354507	1320
6	741.4	Joint effusions	musculoskeletal	rs11710570_C	0.812331	1.01246	362849	740
6	196	Radiotherapy	neoplasms	rs201699038_A	0.812352	0.987898	352456	1518
2	278	Overweight, obesity and other hyperalimentation	endocrine/metabolic	rs3791679_G	0.812355	1.00326	363139	15606
10	710	Osteomyelitis, periostitis, and other infections involving bone	musculoskeletal	rs17617337_T	0.812424	1.02375	360847	303
3	204.2	Myeloid leukemia	neoplasms	rs17608766_C	0.812449	0.983	363139	802
10	474	Acute and chronic tonsillitis	respiratory	Chr16.66690988_AT_A_A	0.812472	0.982765	334685	373
7	720.1	Spinal stenosis of lumbar region	musculoskeletal	rs32841_G	0.81248	1.00685	361605	2668
3	509	Respiratory failure, insufficiency, arrest	respiratory	rs17608766_C	0.812481	0.993979	363139	6546
8	459	Other disorders of circulatory system	circulatory system	rs12939170_T	0.812529	1.00702	362293	23823
11	386.2	Peripheral or central vertigo	sense organs	rs77504602_A	0.812531	1.01477	353210	640
3	743.2	Pathologic fracture	musculoskeletal	rs10077410_A	0.812546	0.984384	363139	959
1	798.1	Chronic fatigue syndrome	symptoms	rs72840788_A	0.812548	1.01721	351834	582
3	337	Disorders of the autonomic nervous system	neurological	rs10077410_A	0.812554	0.974288	363139	352
1	415	Pulmonary heart disease	circulatory system	rs34234056_A	0.812566	1.00795	359870	1807
6	751.22	Other specified congenital anomalies of kidney	congenital anomalies	rs12223220_G	0.812599	1.02722	318626	305
5	285.2	Anemia of chronic disease	hematopoietic	rs12502027_G	0.812632	0.987814	358526	815
10	379	Other disorders of eye	sense organs	rs422068_C	0.812648	1.01057	361820	1090
1	531.1	Hemorrhage from gastrointestinal ulcer	digestive	rs11786896_T	0.812656	0.966921	359614	581
5	411.8	Other chronic ischemic heart disease, unspecified	circulatory system	rs2638950_G	0.812667	1.0029	361669	19777
2	594.2	Calculus of lower urinary tract	genitourinary	rs3791679_G	0.812668	0.983844	363139	604
13	357	Inflammatory and toxic neuropathy	neurological	rs34866937_A	0.812673	1.00812	360010	2007
10	941	Adverse reaction to serum or vaccine	injuries & poisonings	Chr16.66690988_AT_A_A	0.812678	0.97791	334685	226
1	540	Appendiceal conditions	digestive	rs9810339_T	0.812692	1.01549	361811	474
6	451	Phlebitis and thrombophlebitis	circulatory system	rs11710570_C	0.812704	1.01238	362849	746
10	687.1	Rash and other nonspecific skin eruption	dermatologic	rs422068_C	0.812705	0.989566	361820	1102
6	425.1	Primary/intrinsic cardiomyopathies	circulatory system	rs11710570_C	0.812714	0.992436	362849	1974
7	174.1	Breast cancer [female]	neoplasms	rs32841_G	0.812728	1.01157	361605	928
6	782.3	Edema	symptoms	rs162185_C	0.812729	1.00683	354538	2502
3	198.6	Secondary malignancy of bone	neoplasms	rs10077410_A	0.81274	0.993094	363139	4974
8	414	Other forms of chronic heart disease	circulatory system	rs12939170_T	0.812789	0.984022	362293	4272
6	228	Hemangioma and lymphangioma, any site	neoplasms	rs12223220_G	0.812816	1.02151	318626	487
1	709	Diffuse diseases of connective tissue	dermatologic	rs78529941_A	0.812826	1.00994	360095	1214
14	317	Alcohol-related disorders	mental disorders	rs17079881_G	0.812853	0.993103	358745	5189
6	458.1	Orthostatic hypotension	circulatory system	rs62526480_C	0.812874	1.00605	360610	3250
11	250	Diabetes mellitus	endocrine/metabolic	rs138934670_AAAC	0.812892	0.997259	243419	20585
6	262	Mineral deficiency NEC	endocrine/metabolic	rs201699038_A	0.812904	1.02387	352456	388
1	252	Disorders of parathyroid gland	endocrine/metabolic	rs11786896_T	0.812914	1.0225	359614	1255
1	596	Other disorders of bladder	genitourinary	rs34234056_A	0.812935	0.99575	359870	6330
11	430	Intracranial hemorrhage	circulatory system	rs9932314_T	0.812955	0.993149	353481	2371
1	426	Cardiac conduction disorders	circulatory system	rs533030436_G	0.812961	0.99414	334655	10159
13	727	Other disorders of synovium, tendon, and bursa	musculoskeletal	rs2234962_C	0.812975	1.00788	363139	2722
7	288.1	Decreased white blood cell count	hematopoietic	rs10850409_A	0.812995	1.0066	363139	3310
7	288.11	Neutropenia	hematopoietic	rs10850409_A	0.812995	1.0066	363139	3310
2	695.3	Rosacea	dermatologic	rs11066320_A	0.812998	0.978174	360708	233
6	465	Acute upper respiratory infections of multiple or unspecified sites	respiratory	rs162185_C	0.813034	0.987294	354538	704
5	727.6	Rupture of tendon, nontraumatic	musculoskeletal	rs12494109_A	0.813057	0.990787	350731	1311
11	270.33	Amyloidosis	endocrine/metabolic	rs9932314_T	0.813096	1.01765	353481	363
9	596.1	Bladder neck obstruction	genitourinary	rs6821503_T	0.813142	1.01603	360699	568
6	575.1	Cholangitis	digestive	rs12223220_G	0.813157	1.01652	318626	823
3	560.1	Paralytic ileus	digestive	rs1890753_G	0.813166	0.983522	352481	401
1	291	Other specified nonpsychotic and/or transient mental disorders	mental disorders	rs2644262_C	0.813229	1.01839	357413	415
6	727.1	Synovitis and tenosynovitis	musculoskeletal	rs11710570_C	0.813238	1.01878	362849	324
1	280.2	Iron deficiency anemia secondary to blood loss (chronic)	hematopoietic	Chr5.132409975_CT_C_C	0.813265	1.02176	338295	308
12	743	Osteoporosis, osteopenia and pathological fracture	musculoskeletal	rs13185878_G	0.813267	0.989374	363139	1188
5	159.3	Malignant neoplasm of gallbladder and extrahepatic bile ducts	neoplasms	rs6602994_T	0.813267	1.02032	358159	350
7	747.1	Cardiac congenital anomalies	congenital anomalies	rs32841_G	0.813288	1.01131	361605	964
8	379.2	Disorders of vitreous body	sense organs	rs151091024_G	0.813299	0.945113	358289	433
11	958	Certain early complications of trauma or procedure	injuries & poisonings	rs9932314_T	0.813342	1.01992	353481	285
7	509.8	Dependence on respirator [Ventilator] or supplemental oxygen	respiratory	rs32841_G	0.813343	0.987176	361605	738
9	415	Pulmonary heart disease	circulatory system	rs7014186_C	0.813391	0.988556	360409	1804
6	368.4	Visual field defects	sense organs	rs201699038_A	0.813413	1.02259	352456	431
3	158	Neoplasm of unspecified nature of digestive system	neoplasms	rs1890753_G	0.813444	1.01681	352481	397
6	368.1	Amblyopia	sense organs	rs162185_C	0.813548	1.01527	354538	495
5	590	Pyelonephritis	genitourinary	rs2284174_C	0.813558	1.01043	361662	1462
1	573.9	Abnormal serum enzyme levels	digestive	rs72840788_A	0.81356	1.02827	351834	214
1	550.2	Diaphragmatic hernia	digestive	rs653178_C	0.813598	1.00228	363139	22512
14	358	Myoneural disorders	neurological	rs12488245_C	0.8136	1.0197	358529	301
11	728.7	Fasciitis	musculoskeletal	rs77504602_A	0.81361	0.990955	353210	1676
8	565	Anal and rectal conditions	digestive	rs151091024_G	0.813679	0.986647	358289	7431
1	296.1	Bipolar	mental disorders	rs71468663_AC	0.813719	0.977261	362072	1278
11	585.33	Chronic Kidney Disease, Stage III	genitourinary	rs4366697_C	0.813754	1.00423	349363	7437
1	729	Other disorders of soft tissues	musculoskeletal	rs9810339_T	0.813766	1.02144	361811	246
10	427.4	Cardiac arrest and ventricular fibrillation	circulatory system	Chr18.34219777_G_GTT_GTT	0.813776	1.01215	350220	1010
3	348.9	Other conditions of brain, NOS	neurological	rs11190360_C	0.813789	1.04979	360594	201
1	597	Other disorders of urethra and urinary tract	genitourinary	rs34234056_A	0.813796	1.00732	359870	2101
3	857	Mechanical complication of unspecified genitourinary device, implant, and graft	injuries & poisonings	rs10077410_A	0.813821	0.988151	363139	1656
7	599	Other symptoms/disorders or the urinary system	genitourinary	rs531997_G	0.813835	1.00472	360670	8518
3	701.3	Circumscribed scleroderma	dermatologic	rs4144499_C	0.813873	1.02327	362271	208
1	500	Lung disease due to external agents	respiratory	rs7257103_T	0.813891	0.98635	361920	656
6	569.1	Toxic gastroenteritis and colitis	digestive	rs62526480_C	0.813905	1.0191	360610	320
13	289.4	Lymphadenitis	hematopoietic	rs1915986_A	0.813914	0.99206	359374	1749
1	770	Myalgia and myositis unspecified	symptoms	rs78529941_A	0.813927	0.992162	360095	1909
1	728.7	Fasciitis	musculoskeletal	rs77709005_T	0.813936	1.0113	361895	1710
10	284	Aplastic anemia	hematopoietic	Chr18.34219777_G_GTT_GTT	0.813964	0.985607	350220	708
9	378.1	Strabismus (not specified as paralytic)	sense organs	rs6821503_T	0.813964	0.97666	360699	260
6	540.11	Acute appendicitis	digestive	rs12223220_G	0.813981	0.967151	318626	203
1	741.3	Difficulty in walking	musculoskeletal	rs28579893_A	0.814001	1.01596	362381	501
3	300.9	Posttraumatic stress disorder	mental disorders	rs71366902_AT	0.814011	1.02463	361434	285
13	564.1	Irritable Bowel Syndrome	digestive	rs34866937_A	0.814033	1.00532	360010	4642
8	292.4	Altered mental status	mental disorders	rs151091024_G	0.814042	0.981002	358289	3634
12	396	Abnormal heart sounds	circulatory system	rs1105014_C	0.814052	1.01074	356556	968
6	155	Cancer of liver and intrahepatic bile duct	neoplasms	rs201699038_A	0.814072	0.984047	352456	851
3	337	Disorders of the autonomic nervous system	neurological	rs71366902_AT	0.814079	1.02217	361434	351
3	939	Atopic/contact dermatitis due to other or unspecified	dermatologic	rs10155248_T	0.814079	0.9925	354507	1973
1	540	Appendiceal conditions	digestive	rs2042995_C	0.814089	1.01783	363139	474
7	289	Other diseases of blood and blood-forming organs	hematopoietic	rs32841_G	0.814089	1.01202	361605	847
11	530.11	GERD	digestive	rs9932314_T	0.81416	0.997213	353481	14760
5	428.1	Congestive heart failure (CHF) NOS	circulatory system	rs12502027_G	0.814183	0.994644	358526	4247
1	366.2	Senile cataract	sense organs	Chr5.132409975_CT_C_C	0.814205	0.995817	338295	8481
5	721	Spondylosis and allied disorders	musculoskeletal	Chr6.31588020_CCTCT_C_C	0.814227	0.992239	362380	1948
1	327	Sleep disorders	neurological	rs11786896_T	0.814238	0.967209	359614	582
9	297.2	Suicide or self-inflicted injury	mental disorders	rs7014186_C	0.814245	0.972793	360409	314
10	710.1	Osteomyelitis	musculoskeletal	Chr18.34219777_G_GTT_GTT	0.814265	0.975767	350220	247
6	189.11	Malignant neoplasm of kidney, except pelvis	neoplasms	rs162185_C	0.814292	0.990234	354538	1180
1	728.7	Fasciitis	musculoskeletal	rs34234056_A	0.814313	1.00812	359870	1699
6	916	Contusion	injuries & poisonings	rs12531355_T	0.814318	1.01017	359481	1387
1	960.2	Allergy/adverse effect of penicillin	injuries & poisonings	rs9810339_T	0.814363	0.99752	361811	18886
11	289.3	Personal history of diseases of blood and blood-forming organs	hematopoietic	rs138934670_AAAC	0.814368	0.975744	243419	226
6	361	Retinal detachments and defects	sense organs	rs11710570_C	0.814377	1.01486	362849	509
1	395.1	Nonrheumatic mitral valve disorders	circulatory system	rs2644262_C	0.814384	1.0061	357413	3748
10	425	Cardiomyopathy	circulatory system	Chr18.34219777_G_GTT_GTT	0.814483	0.991327	350220	1952
1	386.1	Meniere's disease	sense organs	rs34123659_TA	0.814503	0.982239	344211	599
8	158	Neoplasm of unspecified nature of digestive system	neoplasms	rs12939170_T	0.814529	1.05089	362293	408
1	540.11	Acute appendicitis	digestive	rs34123659_TA	0.814536	0.969468	344211	202
3	599.5	Frequency of urination and polyuria	genitourinary	rs1890753_G	0.814559	0.988924	352481	880
13	368	Visual disturbances	sense organs	rs34866937_A	0.814591	0.992562	360010	2321
6	512.8	Cough	respiratory	rs12531355_T	0.814614	1.00932	359481	1649
3	277	Other disorders of metabolism	endocrine/metabolic	rs10155248_T	0.814635	0.990187	354507	1141
5	513.3	Hypoventilation	respiratory	rs2638950_G	0.814669	1.02717	361669	201
6	535.8	Other specified gastritis	digestive	rs11756440_A	0.81467	1.00627	354821	2844
8	476	Allergic rhinitis	respiratory	rs12939170_T	0.814688	0.968169	362293	1044
3	286.1	Congenital coagulation defects	hematopoietic	rs112716157_CA	0.814702	1.02081	227276	268
1	751.2	Congenital anomalies of urinary system	congenital anomalies	rs72840788_A	0.814707	1.0151	351834	738
1	428	Congestive heart failure; nonhypertensive	circulatory system	rs373980643_G	0.814713	1.00364	356944	8572
6	800	Fracture of lower limb	injuries & poisonings	rs62526480_C	0.814737	1.00607	360610	3147
6	696.4	Psoriasis	dermatologic	rs12531355_T	0.814756	1.00708	359481	2851
14	690.1	Seborrheic dermatitis	dermatologic	rs12488245_C	0.814769	1.01408	358529	580
13	362.3	Other nondiabetic retinopathy	sense organs	rs2234962_C	0.814779	1.01719	363139	560
13	427.3	Other specified cardiac dysrhythmias	circulatory system	rs34866937_A	0.814834	1.00699	360010	2653
14	353	Nerve root and plexus disorders	neurological	rs17079881_G	0.814847	0.972173	358745	304
1	333.8	Other degenerative diseases of the basal ganglia	neurological	rs373980643_G	0.814856	1.02109	356944	249
5	528.1	Stomatitis and mucositis	digestive	rs398028_T	0.814876	1.02658	361986	243
13	427.3	Other specified cardiac dysrhythmias	circulatory system	rs2234962_C	0.814882	0.992143	363139	2674
1	358.1	Myasthenia gravis	neurological	rs72840788_A	0.814885	0.97541	351834	273
11	241.2	Nontoxic multinodular goiter	endocrine/metabolic	rs4366697_C	0.814912	1.0223	349363	258
5	300.13	Phobia	mental disorders	rs12502027_G	0.814918	1.0137	358526	639
2	350.3	Lack of coordination	neurological	rs3791679_G	0.814945	1.02294	363139	296
3	187.2	Malignant neoplasm of testis	neoplasms	rs11190360_C	0.814957	1.02537	360594	770
1	540	Appendiceal conditions	digestive	rs71468663_AC	0.815015	0.962897	362072	472
1	474	Acute and chronic tonsillitis	respiratory	rs6939900_T	0.815026	1.01733	356875	396
1	365.2	Primary angle-closure glaucoma	sense organs	rs6939900_T	0.815031	0.986801	356875	669
13	375.2	Epiphora	sense organs	rs1915986_A	0.815043	1.01807	359374	341
1	990	Effects radiation NOS	injuries & poisonings	rs72840788_A	0.815075	0.995	351834	6783
1	414	Other forms of chronic heart disease	circulatory system	rs78529941_A	0.815092	0.994735	360095	4249
3	575	Other biliary tract disease	digestive	rs112716157_CA	0.815108	0.993128	227276	2417
1	357	Inflammatory and toxic neuropathy	neurological	rs2042995_C	0.815115	1.00859	363139	2024
8	433.3	Cerebral ischemia	circulatory system	rs151091024_G	0.815119	0.983074	358289	4548
3	521.1	Dental caries	digestive	rs1890753_G	0.815123	0.988573	352481	821
6	429.2	Abnormal function study of cardiovascular system	circulatory system	rs12223220_G	0.81514	1.0264	318626	316
5	369.5	Conjunctivitis, infectious	sense organs	rs6602994_T	0.815153	0.974189	358159	207
4	366	Cataract	sense organs	rs186749_A	0.815154	0.99802	357870	35838
7	368.2	Diplopia and disorders of binocular vision	sense organs	rs32841_G	0.815161	0.984897	361605	520
1	202	Cancer of other lymphoid, histiocytic tissue	neoplasms	rs71468663_AC	0.815165	0.984558	362072	2740
1	170	Cancer of bone and connective tissue	neoplasms	rs2042995_C	0.81517	0.980616	363139	390
3	334.2	Anterior horn cell disease	neurological	rs71366902_AT	0.81522	1.01823	361434	512
3	378	Strabismus and other disorders of binocular eye movements	sense organs	rs1890753_G	0.815239	1.01078	352481	942
6	550.5	Ventral hernia	digestive	rs62526480_C	0.815241	1.00825	360610	1685
13	189.21	Malignant neoplasm of bladder	neoplasms	rs34866937_A	0.815285	1.00655	360010	3018
10	278	Overweight, obesity and other hyperalimentation	endocrine/metabolic	Chr16.66690988_AT_A_A	0.815297	0.997182	334685	14344
3	411.2	Myocardial infarction	circulatory system	rs17608766_C	0.815306	1.00401	363139	15033
3	227.3	Benign neoplasm of pituitary gland and craniopharyngeal duct (pouch)	neoplasms	rs10155248_T	0.815329	1.01708	354507	382
5	318	Tobacco use disorder	mental disorders	rs2284174_C	0.815334	1.00553	361662	5172
1	276.4	Acid-base balance disorder	endocrine/metabolic	rs28579893_A	0.815348	0.992556	362381	2246
1	368.9	Subjective visual disturbances	sense organs	Chr5.132409975_CT_C_C	0.815392	0.983222	338295	495
1	333.8	Other degenerative diseases of the basal ganglia	neurological	rs28579893_A	0.815394	1.02226	362381	254
1	473	Diseases of the larynx and vocal cords	respiratory	rs2644262_C	0.8154	0.98982	357413	1306
2	611	Abnormal findings on mammogram or breast exam	genitourinary	rs11066320_A	0.815402	1.02113	360708	251
2	611.3	Lump or mass in breast	genitourinary	rs11066320_A	0.815402	1.02113	360708	251
11	512.8	Cough	respiratory	rs138934670_AAAC	0.815415	0.988975	243419	1094
1	509	Respiratory failure, insufficiency, arrest	respiratory	rs73028849_C	0.815427	1.00442	353182	6352
1	433.21	Cerebral artery occlusion, with cerebral infarction	circulatory system	rs28579893_A	0.81543	1.00564	362381	3977
13	389	Hearing loss	sense organs	rs34866937_A	0.815444	1.00431	360010	7054
6	415.2	Chronic pulmonary heart disease	circulatory system	rs62526480_C	0.815463	1.00807	360610	1760
3	513	Respiratory abnormalities	respiratory	rs71366902_AT	0.815473	0.980845	361434	455
13	804	Fracture of hand or wrist	injuries & poisonings	rs35605324_A	0.815481	0.974571	362520	569
3	394.7	Disease of tricuspid valve	circulatory system	rs10155248_T	0.815488	1.01294	354507	663
6	475	Chronic sinusitis	respiratory	rs11756440_A	0.815495	0.989239	354821	935
5	352.2	Facial nerve disorders [CN7]	neurological	rs6602994_T	0.815497	0.985739	358159	681
5	189.11	Malignant neoplasm of kidney, except pelvis	neoplasms	Chr6.31588020_CCTCT_C_C	0.815508	0.990234	362380	1210
6	737.3	Kyphoscoliosis and scoliosis	musculoskeletal	rs11710570_C	0.815524	0.988405	362849	809
8	368.4	Visual field defects	sense organs	rs12939170_T	0.815526	1.04847	362293	445
1	593	Hematuria	genitourinary	rs77709005_T	0.815531	0.993609	361895	5302
14	198.3	Secondary malignant neoplasm of digestive systems	neoplasms	rs12488245_C	0.815614	1.00636	358529	2810
6	480	Pneumonia	respiratory	rs201699038_A	0.815616	0.996325	352456	16844
13	198.3	Secondary malignant neoplasm of digestive systems	neoplasms	rs56242556_T	0.815626	1.00772	356577	2791
11	696.4	Psoriasis	dermatologic	rs77504602_A	0.815671	1.00697	353210	2787
3	596	Other disorders of bladder	genitourinary	rs11190360_C	0.815687	1.00887	360594	6352
3	442.11	Abdominal aortic aneurysm	circulatory system	rs71366902_AT	0.815704	0.990094	361434	1727
1	575.8	Other disorders of biliary tract	digestive	rs28579893_A	0.815711	0.989259	362381	1067
1	433.3	Cerebral ischemia	circulatory system	rs2644262_C	0.815748	1.00553	357413	4534
1	415.21	Primary pulmonary hypertension	circulatory system	rs71468663_AC	0.815766	1.04178	362072	371
11	586.4	Stricture/obstruction of ureter	genitourinary	rs138934670_AAAC	0.815784	0.984751	243419	567
1	261.2	Vitamin B-complex deficiencies	endocrine/metabolic	rs73028849_C	0.815826	1.0084	353182	1724
8	472	Chronic pharyngitis and nasopharyngitis	respiratory	rs151091024_G	0.815846	1.07063	358289	256
6	540.1	Appendicitis	digestive	rs11710570_C	0.815849	0.981947	362849	330
1	720.1	Spinal stenosis of lumbar region	musculoskeletal	rs653178_C	0.815867	0.993705	363139	2675
4	569.1	Toxic gastroenteritis and colitis	digestive	rs186749_A	0.815888	0.980989	357870	319
11	564.9	Personal history of diseases of digestive system	digestive	rs9932314_T	0.815931	0.997118	353481	13515
10	172.3	Carcinoma in situ of skin	neoplasms	rs422068_C	0.815942	0.982333	361820	369
3	585.31	Renal dialysis	genitourinary	rs10155248_T	0.81596	0.988554	354507	824
1	513.3	Hypoventilation	respiratory	rs7257103_T	0.815963	1.02471	361920	200
5	217	Vascular hamartomas and non-neoplastic nevi	neoplasms	Chr6.31588020_CCTCT_C_C	0.815966	0.980413	362380	296
6	720.1	Spinal stenosis of lumbar region	musculoskeletal	rs11710570_C	0.815999	0.993603	362849	2672
3	540.1	Appendicitis	digestive	rs1890753_G	0.816002	0.981945	352481	323
3	414	Other forms of chronic heart disease	circulatory system	rs112716157_CA	0.816004	1.0066	227276	2642
14	560.1	Paralytic ileus	digestive	rs17079881_G	0.816013	1.02412	358745	405
11	318	Tobacco use disorder	mental disorders	rs60757101_A	0.816031	0.992179	285017	4061
1	430.1	Subarachnoid hemorrhage	circulatory system	rs2644262_C	0.816053	0.987656	357413	879
13	272	Disorders of lipoid metabolism	endocrine/metabolic	rs35605324_A	0.816079	1.00328	362520	40482
13	189	Cancer of urinary organs (incl. kidney and bladder)	neoplasms	rs34866937_A	0.8161	1.00527	360010	4646
5	379.2	Disorders of vitreous body	sense organs	Chr6.31588020_CCTCT_C_C	0.816136	0.983871	362380	437
3	289	Other diseases of blood and blood-forming organs	hematopoietic	rs1890753_G	0.816141	0.988683	352481	828
9	225	Benign neoplasm of brain and other parts of nervous system	neoplasms	Chr9.97209762_TG_T_T	0.816143	0.964915	255810	637
5	394	Rheumatic disease of the heart valves	circulatory system	rs6602994_T	0.816148	1.00537	358159	4913
3	733	Other disorders of bone and cartilage	musculoskeletal	rs3176326_A	0.816163	1.01386	356321	891
1	580.14	Chronic glomerulonephritis, NOS	genitourinary	Chr5.132409975_CT_C_C	0.816176	1.02089	338295	323
11	320	Meningitis	neurological	rs4366697_C	0.816193	1.02053	349363	300
6	427.1	Paroxysmal tachycardia, unspecified	circulatory system	rs12531355_T	0.816198	1.00668	359481	3166
5	290.13	Senile dementia	mental disorders	rs2638950_G	0.816204	1.00746	361669	2635
14	327.3	Sleep apnea	neurological	rs12488245_C	0.81621	0.995479	358529	5539
3	530.13	Barrett's esophagus	digestive	rs112716157_CA	0.816211	0.993449	227276	2636
7	508	Pulmonary collapse; interstitial and compensatory emphysema	respiratory	rs32841_G	0.816224	1.00552	361605	3959
2	368.1	Amblyopia	sense organs	rs3791679_G	0.816235	0.982648	363139	502
11	159.3	Malignant neoplasm of gallbladder and extrahepatic bile ducts	neoplasms	rs77504602_A	0.816246	0.980392	353210	342
6	454.1	Varicose veins of lower extremity	circulatory system	rs62526480_C	0.816255	0.994958	360610	4446
7	274.2	Crystal arthropathies	endocrine/metabolic	rs531997_G	0.816258	1.02731	360670	242
3	528.1	Stomatitis and mucositis	digestive	rs4144499_C	0.816301	0.979274	362271	245
7	586.4	Stricture/obstruction of ureter	genitourinary	rs32841_G	0.816305	1.01181	361605	857
1	280.1	Iron deficiency anemias, unspecified or not due to blood loss	hematopoietic	rs9810339_T	0.816322	0.996572	361811	9401
1	560.1	Paralytic ileus	digestive	rs6939900_T	0.816355	1.01699	356875	406
8	426.21	First degree AV block	circulatory system	rs12939170_T	0.816357	0.976287	362293	1851
1	358	Myoneural disorders	neurological	rs2042995_C	0.816375	1.02197	363139	305
4	721	Spondylosis and allied disorders	musculoskeletal	rs186749_A	0.816384	0.992216	357870	1917
13	200.1	Polycythemia vera	neoplasms	rs34866937_A	0.816401	1.01588	360010	503
8	369	Infection of the eye	sense organs	rs12939170_T	0.816433	0.94997	362293	411
12	446.9	Arteritis NOS	circulatory system	rs13185878_G	0.816459	1.0189	363139	367
9	575.1	Cholangitis	digestive	rs6821503_T	0.816464	1.01236	360699	921
5	286.12	Congenital deficiency of other clotting factors (including factor VII)	hematopoietic	rs12502027_G	0.816471	0.978097	358526	239
1	420.3	Endocarditis	circulatory system	rs2644262_C	0.816479	1.01423	357413	669
5	702.2	Seborrheic keratosis	dermatologic	rs2638950_G	0.816518	0.983343	361669	513
5	246	Other disorders of thyroid	endocrine/metabolic	Chr6.31588020_CCTCT_C_C	0.816523	1.0194	362380	308
5	378.5	Paralytic strabismus	sense organs	rs2284174_C	0.816553	1.0237	361662	275
1	333.8	Other degenerative diseases of the basal ganglia	neurological	rs533030436_G	0.816574	0.963072	334655	232
5	317	Alcohol-related disorders	mental disorders	rs6602994_T	0.816579	1.00522	358159	5171
5	990	Effects radiation NOS	injuries & poisonings	rs12494109_A	0.816632	1.00404	350731	6766
5	740.9	Osteoarthrosis NOS	musculoskeletal	rs6602994_T	0.816632	0.996972	358159	15947
11	357	Inflammatory and toxic neuropathy	neurological	rs9932314_T	0.816633	1.00739	353481	1984
8	446.4	Wegener's granulomatosis	circulatory system	rs151091024_G	0.816634	0.924662	358289	220
8	288	Diseases of white blood cells	hematopoietic	rs12939170_T	0.816679	0.952197	362293	450
8	198.7	Secondary malignant neoplasm of skin	neoplasms	rs12939170_T	0.816699	0.939172	362293	276
1	690.1	Seborrheic dermatitis	dermatologic	rs28579893_A	0.816724	1.01451	362381	587
3	300	Anxiety disorders	mental disorders	rs10077410_A	0.816749	0.995228	363139	10091
1	458	Hypotension	circulatory system	rs78529941_A	0.816753	1.00373	360095	8490
6	396	Abnormal heart sounds	circulatory system	rs201699038_A	0.816758	0.985062	352456	940
1	331	Other cerebral degenerations	neurological	Chr5.132409975_CT_C_C	0.816806	0.990812	338295	1639
10	386.2	Peripheral or central vertigo	sense organs	rs422068_C	0.816825	1.01334	361820	655
11	835	Internal derangement of knee	injuries & poisonings	rs4366697_C	0.816837	1.00531	349363	4466
10	416	Cardiomegaly	circulatory system	rs17617337_T	0.816852	1.00595	360847	4644
6	571.8	Liver abscess and sequelae of chronic liver disease	digestive	rs12531355_T	0.816852	0.990711	359481	1601
3	331	Other cerebral degenerations	neurological	rs10749139_C	0.816882	1.01216	342489	1661
1	967	Adverse effects of sedatives or other central nervous system depressants and anesthetics	injuries & poisonings	rs373980643_G	0.816887	0.978579	356944	227
1	362	Other retinal disorders	sense organs	rs71468663_AC	0.816909	1.00824	362072	9801
1	185	Cancer of prostate	neoplasms	rs77709005_T	0.816921	1.01293	361895	1267
2	480.1	Bacterial pneumonia	respiratory	rs3791679_G	0.816922	0.996169	363139	10666
1	425	Cardiomyopathy	circulatory system	rs78529941_A	0.816938	0.992503	360095	2024
11	320	Meningitis	neurological	rs9932314_T	0.817011	0.981576	353481	308
6	740.9	Osteoarthrosis NOS	musculoskeletal	rs12223220_G	0.817013	0.995999	318626	14201
14	695.9	Unspecified erythematous condition	dermatologic	rs17079881_G	0.817015	1.02733	358745	312
5	803.3	Fracture of clavicle or scapula	injuries & poisonings	rs12494109_A	0.817028	1.01269	350731	674
1	315.1	Learning disorder	mental disorders	rs73028849_C	0.81703	0.976112	353182	205
2	300	Anxiety disorders	mental disorders	rs11066320_A	0.817048	1.00334	360708	10010
11	564.1	Irritable Bowel Syndrome	digestive	rs9932314_T	0.817063	0.995147	353481	4560
1	296.1	Bipolar	mental disorders	rs653178_C	0.817066	1.00908	363139	1279
14	585.33	Chronic Kidney Disease, Stage III	genitourinary	rs12488245_C	0.817087	1.00388	358529	7645
14	191	Manlignant and unknown neoplasms of brain and nervous system	neoplasms	rs12488245_C	0.817122	0.990052	358529	1109
1	216	Benign neoplasm of skin	neoplasms	rs71468663_AC	0.817128	1.02459	362072	1056
7	117.4	Aspergillosis	infectious diseases	rs32841_G	0.817144	1.02328	361605	220
1	433.21	Cerebral artery occlusion, with cerebral infarction	circulatory system	rs71468663_AC	0.817146	0.987275	362072	3974
2	350.1	Abnormal involuntary movements	neurological	rs11066320_A	0.81717	1.01154	360708	820
13	756	Other congenital musculoskeletal anomalies	congenital anomalies	rs56242556_T	0.817175	1.0125	356577	1043
1	185	Cancer of prostate	neoplasms	rs6939900_T	0.817201	0.990402	356875	1243
3	395.2	Nonrheumatic aortic valve disorders	circulatory system	rs1890753_G	0.817218	1.00466	352481	5022
11	530.1	Esophagitis, GERD and related diseases	digestive	rs77504602_A	0.817225	0.997749	353210	28399
5	781	Symptoms involving nervous and musculoskeletal systems	symptoms	rs12502027_G	0.817227	1.00384	358526	8225
3	195	Cancer, suspected or other	neoplasms	rs4144499_C	0.817242	0.996286	362271	7955
1	362.29	Macular degeneration (senile) of retina NOS	sense organs	rs34123659_TA	0.81725	0.992869	344211	3684
1	318	Tobacco use disorder	mental disorders	rs7257103_T	0.817271	1.00482	361920	5183
6	519.8	Other diseases of respiratory system, NEC	respiratory	rs162185_C	0.817274	1.00356	354538	8914
3	395.6	Heart valve replaced	circulatory system	rs3176326_A	0.817305	0.991912	356321	2581
6	281	Other deficiency anemia	hematopoietic	rs12531355_T	0.817317	1.01008	359481	1366
5	599.4	Urinary incontinence	genitourinary	rs2284174_C	0.817319	1.00732	361662	2869
5	401.2	Hypertensive heart and/or renal disease	circulatory system	rs2284174_C	0.817366	0.989272	361662	1318
14	277.4	Disorders of bilirubin excretion	endocrine/metabolic	rs12724121_A	0.817391	0.984448	359250	451
13	196	Radiotherapy	neoplasms	rs56242556_T	0.817411	0.989723	356577	1535
6	225	Benign neoplasm of brain and other parts of nervous system	neoplasms	rs12531355_T	0.81744	1.01243	359481	897
11	272.11	Hypercholesterolemia	endocrine/metabolic	rs9932314_T	0.817441	0.998135	353481	35272
1	292.1	Aphasia/speech disturbance	mental disorders	rs533030436_G	0.81748	1.01743	334655	1047
10	728.71	Contracture of palmar fascia [Dupuytren's disease]	musculoskeletal	rs17617337_T	0.817489	1.0102	360847	1555
6	427.11	Paroxysmal supraventricular tachycardia	circulatory system	rs62526480_C	0.817493	0.992794	360610	2129
1	496.1	Emphysema	respiratory	rs72840788_A	0.817524	0.992611	351834	2991
1	296.22	Major depressive disorder	mental disorders	rs11786896_T	0.817531	0.993624	359614	15497
1	752.1	Neural tube defects	congenital anomalies	rs373980643_G	0.817559	0.983775	356944	395
4	296	Mood disorders	mental disorders	rs186749_A	0.817564	0.997879	357870	27625
11	198.6	Secondary malignancy of bone	neoplasms	rs138934670_AAAC	0.817565	0.993672	243419	3293
14	317	Alcohol-related disorders	mental disorders	rs12724121_A	0.817573	1.00466	359250	5189
2	747.12	Valvular heart disease/ heart chambers	congenital anomalies	rs11066320_A	0.817583	0.980419	360708	276
3	337	Disorders of the autonomic nervous system	neurological	rs3176326_A	0.817604	1.02196	356321	350
1	454	Varicose veins	circulatory system	rs533030436_G	0.817616	1.00851	334655	4426
10	374	Other disorders of eyelids	sense organs	Chr16.66690988_AT_A_A	0.81766	1.00721	334685	2076
1	227.1	Benign neoplasm of adrenal gland	neoplasms	rs2644262_C	0.817674	1.0219	357413	279
1	531	Peptic ulcer (excl. esophageal)	digestive	rs2644262_C	0.817727	0.994279	357413	4084
6	285.2	Anemia of chronic disease	hematopoietic	rs162185_C	0.817761	0.988455	354538	810
1	506	Empyema and pneumothorax	respiratory	rs653178_C	0.817802	1.0092	363139	1238
3	695.9	Unspecified erythematous condition	dermatologic	rs4144499_C	0.81789	0.982024	362271	321
12	766	Neuralgia, neuritis, and radiculitis NOS	symptoms	rs1105014_C	0.817891	1.01955	356556	282
5	285.2	Anemia of chronic disease	hematopoietic	Chr6.31588020_CCTCT_C_C	0.817912	0.988354	362380	825
7	715	Other inflammatory spondylopathies	musculoskeletal	rs10850409_A	0.817918	1.0101	363139	1333
4	556	Ulceration of the lower GI tract	digestive	rs186749_A	0.817944	1.01671	357870	414
10	368.2	Diplopia and disorders of binocular vision	sense organs	rs17617337_T	0.818009	0.982587	360847	521
1	193	Thyroid cancer	neoplasms	rs2644262_C	0.818037	1.01773	357413	423
1	279.1	Immunity deficiency	endocrine/metabolic	Chr5.132409975_CT_C_C	0.818095	0.979013	338295	306
1	288.1	Decreased white blood cell count	hematopoietic	rs373980643_G	0.818129	1.00572	356944	3248
1	288.11	Neutropenia	hematopoietic	rs373980643_G	0.818129	1.00572	356944	3248
6	204.21	Myeloid leukemia, acute	neoplasms	rs201699038_A	0.818149	1.01859	352456	604
12	721	Spondylosis and allied disorders	musculoskeletal	rs1105014_C	0.818177	0.992582	356556	1912
1	747.1	Cardiac congenital anomalies	congenital anomalies	rs78529941_A	0.818202	1.01085	360095	961
12	184	Cancer of other female genital organs	neoplasms	rs13185878_G	0.818219	1.01194	363139	901
12	597.1	Urethral stricture (not specified as infectious)	genitourinary	rs13185878_G	0.818258	1.00824	363139	1898
3	193	Thyroid cancer	neoplasms	rs1890753_G	0.818265	1.01609	352481	410
1	735.2	Acquired toe deformities	musculoskeletal	rs533030436_G	0.818271	1.01362	334655	1704
1	285	Other anemias	hematopoietic	rs78529941_A	0.818276	0.996903	360095	12151
10	727.6	Rupture of tendon, nontraumatic	musculoskeletal	Chr16.66690988_AT_A_A	0.818291	1.00924	334685	1253
10	591	Urinary tract infection	genitourinary	rs422068_C	0.818303	1.00309	361820	12478
3	433.1	Occlusion and stenosis of precerebral arteries	circulatory system	rs1890753_G	0.818369	1.00827	352481	1549
1	275.3	Disorders of magnesium metabolism	endocrine/metabolic	rs28579893_A	0.818403	1.00871	362381	1598
1	965	Poisoning by analgesics, antipyretics, and antirheumatics	injuries & poisonings	rs373980643_G	0.818404	1.00463	356944	4974
14	359	Muscular dystrophies and other myopathies	neurological	rs12724121_A	0.818423	0.980551	359250	284
4	574.12	Cholelithiasis with other cholecystitis	digestive	rs186749_A	0.818456	0.991499	357870	1567
3	798	Malaise and fatigue	symptoms	rs1890753_G	0.818476	0.995059	352481	4306
11	798	Malaise and fatigue	symptoms	rs4366697_C	0.818481	1.00537	349363	4287
3	189	Cancer of urinary organs (incl. kidney and bladder)	neoplasms	rs1890753_G	0.818487	0.995175	352481	4559
9	451	Phlebitis and thrombophlebitis	circulatory system	Chr9.97209762_TG_T_T	0.8185	1.03819	255810	525
5	523	Gingival and periodontal diseases	digestive	rs12494109_A	0.818553	0.984127	350731	412
1	801	Fracture of ankle and foot	injuries & poisonings	rs78529941_A	0.818565	1.01302	360095	665
7	496.3	Bronchiectasis	respiratory	rs10850409_A	0.818582	0.994113	363139	3900
5	158	Neoplasm of unspecified nature of digestive system	neoplasms	rs6602994_T	0.818626	0.981877	358159	406
7	696.42	Psoriatic arthropathy	dermatologic	rs32841_G	0.818641	1.01158	361605	868
1	433.12	Cerebral atherosclerosis	circulatory system	rs34123659_TA	0.818672	0.976911	344211	337
11	292	Neurological disorders	mental disorders	rs60757101_A	0.818688	0.992676	285017	4531
1	250	Diabetes mellitus	endocrine/metabolic	rs6939900_T	0.818701	1.00205	356875	30216
1	780	Hypothermia/Chills	symptoms	rs72840788_A	0.818701	1.02718	351834	219
9	509.1	Respiratory failure	respiratory	rs7014186_C	0.818701	0.993084	360409	4708
13	687.1	Rash and other nonspecific skin eruption	dermatologic	rs56242556_T	0.818744	0.987983	356577	1097
3	510	Other diseases of lung	respiratory	rs4144499_C	0.818751	1.00845	362271	1483
13	707	Chronic ulcer of skin	dermatologic	rs35605324_A	0.818781	0.991527	362520	5070
6	241.2	Nontoxic multinodular goiter	endocrine/metabolic	rs11756440_A	0.818789	1.02004	354821	267
6	198.3	Secondary malignant neoplasm of digestive systems	neoplasms	rs66534382_A	0.818797	1.00772	362709	2834
5	480.1	Bacterial pneumonia	respiratory	rs398028_T	0.818801	1.00399	361986	10636
14	158	Neoplasm of unspecified nature of digestive system	neoplasms	rs12724121_A	0.818817	0.983744	359250	405
13	426.32	Left bundle branch block	circulatory system	rs2234962_C	0.818832	1.00712	363139	3138
5	585.34	Chronic Kidney Disease, Stage IV	genitourinary	rs398028_T	0.818875	0.988693	361986	1270
11	916	Contusion	injuries & poisonings	rs60757101_A	0.818885	0.985346	285017	1106
6	454.1	Varicose veins of lower extremity	circulatory system	rs11756440_A	0.818909	0.99507	354821	4362
3	454.11	Varicose veins of lower extremity, symptomtic	circulatory system	rs11190360_C	0.818953	0.97314	360594	651
11	317	Alcohol-related disorders	mental disorders	rs9932314_T	0.818966	0.995445	353481	5107
1	184	Cancer of other female genital organs	neoplasms	rs6939900_T	0.819033	0.988736	356875	880
6	579.8	Nonspecific abnormal findings in stool contents	digestive	rs12223220_G	0.819066	1.01935	318626	562
6	447.1	Stricture of artery	circulatory system	rs11710570_C	0.819085	0.98709	362849	625
1	735.2	Acquired toe deformities	musculoskeletal	rs34123659_TA	0.819169	0.98983	344211	1752
11	550	Abdominal hernia	digestive	rs138934670_AAAC	0.819186	0.997231	243419	18141
1	279.1	Immunity deficiency	endocrine/metabolic	rs34123659_TA	0.819224	0.976254	344211	317
9	415.2	Chronic pulmonary heart disease	circulatory system	Chr9.97209762_TG_T_T	0.819236	0.975276	255810	1248
1	618	Genital prolapse	genitourinary	rs77709005_T	0.819252	1.03197	361895	201
10	681	Superficial cellulitis and abscess	dermatologic	Chr16.66690988_AT_A_A	0.81926	1.01905	334685	293
6	292.4	Altered mental status	mental disorders	rs66534382_A	0.819277	1.00678	362709	3673
4	706.2	Sebaceous cyst	dermatologic	rs186749_A	0.819305	1.00924	357870	1329
1	184.11	Malignant neoplasm of ovary	neoplasms	rs77709005_T	0.819351	1.01525	361895	882
9	420	Carditis	circulatory system	rs7014186_C	0.819356	0.990241	360409	2325
7	521.1	Dental caries	digestive	rs32841_G	0.819398	1.01176	361605	835
3	556.1	Ulceration of intestine	digestive	rs332659_A	0.819466	0.976583	362997	211
14	368	Visual disturbances	sense organs	rs12488245_C	0.819476	0.993163	358529	2302
3	514	Abnormal findings examination of lungs	respiratory	rs1890753_G	0.819483	0.993199	352481	2232
7	530.1	Esophagitis, GERD and related diseases	digestive	rs32841_G	0.819487	0.997928	361605	29073
5	201	Hodgkin's disease	neoplasms	rs12494109_A	0.819505	1.01932	350731	284
5	217	Vascular hamartomas and non-neoplastic nevi	neoplasms	rs12502027_G	0.819509	1.01968	358526	295
1	571.81	Portal hypertension	digestive	rs77709005_T	0.819533	1.01501	361895	907
10	427.1	Paroxysmal tachycardia, unspecified	circulatory system	rs422068_C	0.819573	1.00597	361820	3178
3	790.6	Other abnormal blood chemistry	symptoms	rs10077410_A	0.819601	0.970828	363139	253
1	202.2	Non-Hodgkins lymphoma	neoplasms	rs71468663_AC	0.819608	0.984933	362072	2739
1	441.1	Acute vascular insufficiency of intestine	circulatory system	rs2644262_C	0.819609	1.0195	357413	344
13	560.4	Other intestinal obstruction	digestive	rs34866937_A	0.819648	0.992727	360010	2295
1	270.3	Disorders of plasma protein metabolism	endocrine/metabolic	rs77709005_T	0.819656	0.984022	361895	794
14	573.5	Jaundice (not of newborn)	digestive	rs17079881_G	0.819661	0.981703	358745	668
13	459.9	Circulatory disease NEC	circulatory system	rs1915986_A	0.819664	1.0022	359374	23421
3	285.22	Anemia in neoplastic disease	hematopoietic	rs17608766_C	0.819671	0.975343	363139	351
13	475	Chronic sinusitis	respiratory	rs56242556_T	0.819671	1.01295	356577	944
3	977	Personal history of allergy to medicinal agents	injuries & poisonings	rs10749139_C	0.819679	0.994512	342489	8014
7	695.42	Systemic lupus erythematosus	dermatologic	rs10850409_A	0.819683	0.983176	363139	463
7	577.2	Chronic pancreatitis	digestive	rs10850409_A	0.819692	0.985527	363139	627
6	571.81	Portal hypertension	digestive	rs12531355_T	0.819715	0.987824	359481	899
11	385.3	Cholesteatoma	sense organs	rs9932314_T	0.819716	1.02209	353481	216
11	454.11	Varicose veins of lower extremity, symptomtic	circulatory system	rs4366697_C	0.819718	0.986239	349363	628
7	331.1	Hydrocephalus	neurological	rs10850409_A	0.819743	0.985975	363139	667
10	180	Cervical cancer and dysplasia	neoplasms	Chr18.34219777_G_GTT_GTT	0.819781	0.986569	350220	763
3	242	Thyrotoxicosis with or without goiter	endocrine/metabolic	rs17608766_C	0.819788	0.9886	363139	1658
6	149.1	Cancer of oropharynx	neoplasms	rs201699038_A	0.819796	0.9772	352456	389
6	531	Peptic ulcer (excl. esophageal)	digestive	rs201699038_A	0.819798	0.992849	352456	4029
6	415.21	Primary pulmonary hypertension	circulatory system	rs62526480_C	0.819808	0.983048	360610	370
14	687	Symptoms affecting skin	dermatologic	rs12724121_A	0.819817	0.983483	359250	388
8	530	Diseases of esophagus	digestive	rs12939170_T	0.819821	1.00586	362293	31971
1	717	Polymyalgia Rheumatica	musculoskeletal	rs34234056_A	0.819853	0.993376	359870	2378
1	282	Hereditary hemolytic anemias	hematopoietic	rs34234056_A	0.819868	0.987365	359870	659
3	290.13	Senile dementia	mental disorders	rs1890753_G	0.819868	0.993654	352481	2575
5	442.1	Aortic aneurysm	circulatory system	rs2284174_C	0.819914	0.992394	361662	2588
6	290.1	Dementias	mental disorders	rs11710570_C	0.819943	1.00471	362849	4860
1	726.1	Enthesopathy	musculoskeletal	rs28579893_A	0.819952	0.994027	362381	3323
3	740.9	Osteoarthrosis NOS	musculoskeletal	rs4144499_C	0.819953	0.997397	362271	16144
1	577	Diseases of pancreas	digestive	rs77709005_T	0.819965	1.00778	361895	3371
6	454.11	Varicose veins of lower extremity, symptomtic	circulatory system	rs11710570_C	0.81998	0.987479	362849	658
3	368	Visual disturbances	sense organs	rs112716157_CA	0.819992	1.00877	227276	1417
6	429.2	Abnormal function study of cardiovascular system	circulatory system	rs66534382_A	0.82003	1.02144	362709	361
8	225	Benign neoplasm of brain and other parts of nervous system	neoplasms	rs12939170_T	0.820051	1.03319	362293	900
11	695	Erythematous conditions	dermatologic	rs138934670_AAAC	0.820088	1.01011	243419	1251
6	579	Other symptoms involving abdomen and pelvis	digestive	rs11756440_A	0.820119	1.01003	354821	1043
6	564	Functional digestive disorders	digestive	rs201699038_A	0.820121	1.00332	352456	19490
9	172.3	Carcinoma in situ of skin	neoplasms	rs7014186_C	0.820133	0.975533	360409	365
1	580.2	Nephrotic syndrome without mention of glomerulonephritis	genitourinary	rs28579893_A	0.820143	1.01628	362381	449
5	454	Varicose veins	circulatory system	rs12502027_G	0.820163	1.00489	358526	4757
10	262	Mineral deficiency NEC	endocrine/metabolic	Chr16.66690988_AT_A_A	0.820166	1.01691	334685	368
10	386.3	Labyrinthitis	sense organs	rs422068_C	0.820168	1.01777	361820	356
13	470	Septal Deviations/Turbinate Hypertrophy	respiratory	rs1915986_A	0.820172	0.991935	359374	1582
7	331.9	Cerebral degeneration, unspecified	neurological	rs32841_G	0.820216	1.01068	361605	1005
1	155.1	Malignant neoplasm of liver, primary	neoplasms	Chr5.132409975_CT_C_C	0.820244	1.01958	338295	351
13	443.1	Raynaud's syndrome	circulatory system	rs35605324_A	0.820269	0.985203	362520	1605
8	430.1	Subarachnoid hemorrhage	circulatory system	rs151091024_G	0.820281	1.03715	358289	876
11	276.41	Acidosis	endocrine/metabolic	rs138934670_AAAC	0.820285	0.990194	243419	1314
13	202.24	Large cell lymphoma	neoplasms	rs1915986_A	0.820296	1.00968	359374	1112
1	707.2	Chronic ulcer of leg or foot	dermatologic	rs2042995_C	0.820318	0.992188	363139	2297
1	508	Pulmonary collapse; interstitial and compensatory emphysema	respiratory	rs28579893_A	0.820318	1.00548	362381	3974
7	594	Urinary calculus	genitourinary	rs10850409_A	0.820331	1.00478	363139	5881
9	327	Sleep disorders	neurological	Chr9.97209762_TG_T_T	0.820348	1.04248	255810	415
1	270	Disorders of protein plasma/amino-acid transport and metabolism	endocrine/metabolic	rs2644262_C	0.820375	0.98757	357413	827
10	331.9	Cerebral degeneration, unspecified	neurological	Chr18.34219777_G_GTT_GTT	0.82038	1.01194	350220	972
11	252.1	Hyperparathyroidism	endocrine/metabolic	rs77504602_A	0.820432	1.01121	353210	1019
1	279.1	Immunity deficiency	endocrine/metabolic	rs373980643_G	0.820463	1.01793	356944	323
7	510	Other diseases of lung	respiratory	rs32841_G	0.820476	1.00877	361605	1482
1	803.2	Fracture of radius and ulna	injuries & poisonings	rs7257103_T	0.820481	0.992855	361920	2238
3	252	Disorders of parathyroid gland	endocrine/metabolic	rs11190360_C	0.82049	0.980948	360594	1263
8	159.3	Malignant neoplasm of gallbladder and extrahepatic bile ducts	neoplasms	rs12939170_T	0.820524	1.0528	362293	353
1	362.29	Macular degeneration (senile) of retina NOS	sense organs	rs77709005_T	0.820565	0.992765	361895	3907
5	165.1	Cancer of bronchus; lung	neoplasms	Chr6.31588020_CCTCT_C_C	0.820643	1.00488	362380	4686
6	433	Cerebrovascular disease	circulatory system	rs12223220_G	0.82067	1.00455	318626	10446
13	857	Mechanical complication of unspecified genitourinary device, implant, and graft	injuries & poisonings	rs2234962_C	0.820702	0.990349	363139	1656
3	289.5	Diseases of spleen	hematopoietic	rs10077410_A	0.820713	0.983825	363139	816
6	555	Inflammatory bowel disease and other gastroenteritis and colitis	digestive	rs12531355_T	0.820721	0.994703	359481	4766
1	575.7	Other disorders of gallbladder	digestive	rs71468663_AC	0.820743	0.96896	362072	632
3	365	Glaucoma	sense organs	rs17608766_C	0.820753	0.994676	363139	7717
6	592.1	Cystitis	genitourinary	rs66534382_A	0.820777	0.988394	362709	1211
5	965.1	Opiates and related narcotics causing adverse effects in therapeutic use	injuries & poisonings	rs12494109_A	0.820801	0.993299	350731	2289
9	384.4	Perforation of tympanic membrane	sense organs	rs7014186_C	0.820829	1.02895	360409	260
1	687.1	Rash and other nonspecific skin eruption	dermatologic	rs28579893_A	0.820836	1.0103	362381	1111
11	145	Cancer of mouth	neoplasms	rs138934670_AAAC	0.820867	1.01619	243419	483
1	394.2	Mitral valve disease	circulatory system	rs653178_C	0.820949	0.983165	363139	347
5	527	Diseases of the salivary glands	digestive	rs398028_T	0.820957	0.973772	361986	228
5	540.1	Appendicitis	digestive	rs2284174_C	0.820959	0.979091	361662	330
3	385.3	Cholesteatoma	sense organs	rs4144499_C	0.82099	0.978694	362271	220
13	250.2	Type 2 diabetes	endocrine/metabolic	rs35605324_A	0.821008	1.00364	362520	29665
7	802	Fracture of pelvis	injuries & poisonings	rs531997_G	0.821018	0.986909	360670	984
11	428.2	Heart failure NOS	circulatory system	rs77504602_A	0.82102	0.994925	353210	4988
12	447	Other disorders of arteries and arterioles	circulatory system	rs13185878_G	0.821028	1.01055	363139	1119
1	568.1	Peritoneal adhesions (postoperative) (postinfection)	digestive	rs72840788_A	0.821046	0.989064	351834	1299
3	272.1	Hyperlipidemia	endocrine/metabolic	rs1890753_G	0.821054	0.998253	352481	39108
6	707.1	Decubitus ulcer	dermatologic	rs12531355_T	0.821064	0.993464	359481	3115
6	425.1	Primary/intrinsic cardiomyopathies	circulatory system	rs62526480_C	0.82107	1.00741	360610	1961
14	721.1	Spondylosis without myelopathy	musculoskeletal	rs17079881_G	0.821105	0.987961	358745	1526
2	332	Parkinson's disease	neurological	rs3791679_G	0.821193	0.99311	363139	3072
1	695	Erythematous conditions	dermatologic	rs6939900_T	0.821199	1.00775	356875	1846
10	550.5	Ventral hernia	digestive	rs17617337_T	0.821206	0.99045	360847	1682
1	389.3	Degenerative and vascular disorders of ear	sense organs	rs6939900_T	0.82122	0.981009	356875	300
1	290.13	Senile dementia	mental disorders	rs73028849_C	0.821231	1.00669	353182	2575
6	149	Cancer of larynx, pharynx, nasal cavities	neoplasms	rs11756440_A	0.821247	0.989144	354821	863
3	384.4	Perforation of tympanic membrane	sense organs	rs332659_A	0.821252	1.0211	362997	262
8	384.4	Perforation of tympanic membrane	sense organs	rs12939170_T	0.821256	1.06102	362293	262
11	187	Cancer of other male genital organs	neoplasms	rs9932314_T	0.8213	1.01015	353481	997
13	172	Skin cancer	neoplasms	rs2234962_C	0.821302	0.994806	363139	5762
10	149.1	Cancer of oropharynx	neoplasms	Chr18.34219777_G_GTT_GTT	0.821321	0.981308	350220	386
11	208	Benign neoplasm of colon	neoplasms	rs138934670_AAAC	0.821351	0.996828	243419	13227
8	550.4	Umbilical hernia	digestive	rs151091024_G	0.821361	1.02845	358289	1482
14	362.31	Separation of retinal layers	sense organs	rs17079881_G	0.821406	1.02101	358745	502
10	574	Cholelithiasis and cholecystitis	digestive	Chr18.34219777_G_GTT_GTT	0.821416	0.996387	350220	10720
6	291.8	Alteration of consciousness	mental disorders	rs12223220_G	0.821418	0.975725	318626	343
9	519	Other diseases of respiratory system, not elsewhere classified	respiratory	rs7014186_C	0.821426	1.00491	360409	9225
3	994	Sepsis and SIRS	injuries & poisonings	rs112716157_CA	0.821449	1.00484	227276	4653
3	994.2	Sepsis	injuries & poisonings	rs112716157_CA	0.821449	1.00484	227276	4653
1	270.32	Paraproteinemia	endocrine/metabolic	rs73028849_C	0.821457	0.986887	353182	652
9	184.11	Malignant neoplasm of ovary	neoplasms	Chr9.97209762_TG_T_T	0.821458	0.965126	255810	610
11	501	Pneumonitis due to inhalation of food or vomitus	respiratory	rs77504602_A	0.821462	1.00772	353210	2133
7	433.1	Occlusion and stenosis of precerebral arteries	circulatory system	rs531997_G	0.821477	0.989655	360670	1581
12	285.22	Anemia in neoplastic disease	hematopoietic	rs13185878_G	0.82148	1.01879	363139	351
5	433.12	Cerebral atherosclerosis	circulatory system	rs2638950_G	0.821489	0.980772	361669	363
11	586.4	Stricture/obstruction of ureter	genitourinary	rs9932314_T	0.821569	1.01101	353481	845
3	366.2	Senile cataract	sense organs	rs1890753_G	0.821569	0.996553	352481	8830
6	332	Parkinson's disease	neurological	rs201699038_A	0.821605	1.00825	352456	2984
1	509.1	Respiratory failure	respiratory	rs77709005_T	0.821616	0.993476	361895	4724
9	187.1	Malignant neoplasm of unspecified male genital organ	neoplasms	rs6821503_T	0.82165	1.0131	360699	774
1	155.1	Malignant neoplasm of liver, primary	neoplasms	rs2042995_C	0.821666	1.01889	363139	389
5	481	Influenza	respiratory	rs2284174_C	0.821698	0.983288	361662	513
1	289.5	Diseases of spleen	hematopoietic	rs533030436_G	0.821699	1.02009	334655	751
5	198.3	Secondary malignant neoplasm of digestive systems	neoplasms	Chr6.31588020_CCTCT_C_C	0.821723	1.00621	362380	2833
5	261.2	Vitamin B-complex deficiencies	endocrine/metabolic	rs12502027_G	0.821725	0.992056	358526	1742
7	149.1	Cancer of oropharynx	neoplasms	rs10850409_A	0.821735	1.01802	363139	402
1	447.1	Stricture of artery	circulatory system	rs34123659_TA	0.821748	0.982813	344211	590
3	555	Inflammatory bowel disease and other gastroenteritis and colitis	digestive	rs10749139_C	0.821779	0.992842	342489	4531
13	522	Diseases of pulp and periapical tissues	digestive	rs1915986_A	0.821785	1.01886	359374	290
2	189.4	Malignant neoplasm of other urinary organs	neoplasms	rs11066320_A	0.821785	1.02173	360708	221
14	362.29	Macular degeneration (senile) of retina NOS	sense organs	rs17079881_G	0.821793	0.99241	358745	3873
11	426.3	Bundle branch block	circulatory system	rs138934670_AAAC	0.821794	1.00729	243419	2379
6	585.34	Chronic Kidney Disease, Stage IV	genitourinary	rs201699038_A	0.821828	1.01273	352456	1238
9	204	Leukemia	neoplasms	rs7014186_C	0.821837	0.991605	360409	3069
1	394.7	Disease of tricuspid valve	circulatory system	rs11786896_T	0.821854	0.970928	359614	675
1	378.1	Strabismus (not specified as paralytic)	sense organs	Chr5.132409975_CT_C_C	0.821866	0.976952	338295	243
3	331.9	Cerebral degeneration, unspecified	neurological	rs112716157_CA	0.821877	1.01303	227276	628
2	227.1	Benign neoplasm of adrenal gland	neoplasms	rs11066320_A	0.821891	1.01928	360708	280
3	763	Thoracic or lumbosacral neuritis or radiculitis, unspecified	symptoms	rs71366902_AT	0.821904	1.02322	361434	293
1	522.5	Periapical abscess	digestive	rs34123659_TA	0.82191	0.970704	344211	202
5	530.12	Ulcer of esophagus	digestive	rs12502027_G	0.821917	0.993377	358526	2516
5	297.2	Suicide or self-inflicted injury	mental disorders	rs398028_T	0.821949	0.977814	361986	315
3	261.4	Vitamin D deficiency	endocrine/metabolic	rs4144499_C	0.821965	1.00638	362271	2515
5	227.3	Benign neoplasm of pituitary gland and craniopharyngeal duct (pouch)	neoplasms	rs6602994_T	0.821977	0.981734	358159	385
14	427.41	Ventricular fibrillation and flutter	circulatory system	rs12488245_C	0.821978	1.01925	358529	287
6	695.9	Unspecified erythematous condition	dermatologic	rs11710570_C	0.821995	1.01796	362849	321
1	480	Pneumonia	respiratory	rs7257103_T	0.821998	0.997369	361920	17290
11	597.1	Urethral stricture (not specified as infectious)	genitourinary	rs4366697_C	0.822023	0.991993	349363	1825
3	560.1	Paralytic ileus	digestive	rs4144499_C	0.822026	1.01578	362271	411
1	508	Pulmonary collapse; interstitial and compensatory emphysema	respiratory	rs73028849_C	0.822047	0.994593	353182	3872
1	690	Erythematosquamous dermatosis	dermatologic	rs77709005_T	0.822084	1.01821	361895	599
2	476	Allergic rhinitis	respiratory	rs11066320_A	0.822095	1.00999	360708	1036
1	427.11	Paroxysmal supraventricular tachycardia	circulatory system	rs34123659_TA	0.822099	1.00931	344211	2033
6	401.1	Essential hypertension	circulatory system	rs66534382_A	0.822124	1.00156	362709	101839
1	780	Hypothermia/Chills	symptoms	rs7257103_T	0.822135	0.977794	361920	224
9	967	Adverse effects of sedatives or other central nervous system depressants and anesthetics	injuries & poisonings	rs7014186_C	0.822137	0.969618	360409	230
1	597.1	Urethral stricture (not specified as infectious)	genitourinary	rs533030436_G	0.822153	0.986888	334655	1751
13	195	Cancer, suspected or other	neoplasms	rs34866937_A	0.822153	0.996078	360010	7898
1	352.1	Trigeminal nerve disorders [CN5]	neurological	rs28579893_A	0.82217	0.985195	362381	520
12	411.4	Coronary atherosclerosis	circulatory system	rs13185878_G	0.822174	1.00237	363139	24615
12	290.1	Dementias	mental disorders	rs1105014_C	0.822176	1.00467	356556	4772
3	351	Other peripheral nerve disorders	neurological	rs4144499_C	0.822192	1.00392	362271	6695
7	216	Benign neoplasm of skin	neoplasms	rs531997_G	0.822245	0.987418	360670	1052
11	278.1	Obesity	endocrine/metabolic	rs138934670_AAAC	0.822253	1.00352	243419	10448
11	292.1	Aphasia/speech disturbance	mental disorders	rs138934670_AAAC	0.82227	1.01258	243419	788
11	368.1	Amblyopia	sense organs	rs60757101_A	0.822276	1.02455	285017	382
7	358	Myoneural disorders	neurological	rs32841_G	0.822278	1.01918	361605	305
5	994	Sepsis and SIRS	injuries & poisonings	rs2638950_G	0.822308	1.00433	361669	7380
5	994.2	Sepsis	injuries & poisonings	rs2638950_G	0.822308	1.00433	361669	7380
3	454.11	Varicose veins of lower extremity, symptomtic	circulatory system	rs17608766_C	0.822335	1.01783	363139	658
1	733	Other disorders of bone and cartilage	musculoskeletal	rs373980643_G	0.822369	1.01066	356944	891
13	530.11	GERD	digestive	rs34866937_A	0.822388	1.00286	360010	15066
5	379.2	Disorders of vitreous body	sense organs	rs6602994_T	0.822392	1.01734	358159	433
3	261	Vitamin deficiency	endocrine/metabolic	rs1890753_G	0.822393	1.00496	352481	4132
6	366.2	Senile cataract	sense organs	rs162185_C	0.822412	1.00349	354538	8892
1	250.2	Type 2 diabetes	endocrine/metabolic	rs72840788_A	0.822417	1.00245	351834	28768
10	530.5	Disorders of esophageal motility	digestive	rs422068_C	0.822421	0.984061	361820	421
10	701	Other hypertrophic and atrophic conditions of skin	dermatologic	rs17617337_T	0.822431	0.988557	360847	1151
13	720	Spinal stenosis	musculoskeletal	rs56242556_T	0.822458	1.00611	356577	4162
3	743.21	Pathologic fracture of vertebrae	musculoskeletal	rs1890753_G	0.822469	0.987381	352481	620
1	441.1	Acute vascular insufficiency of intestine	circulatory system	rs653178_C	0.82249	0.983357	363139	349
6	274.2	Crystal arthropathies	endocrine/metabolic	rs11710570_C	0.822522	0.979728	362849	242
1	291.8	Alteration of consciousness	mental disorders	rs34234056_A	0.82253	1.01612	359870	394
6	187.2	Malignant neoplasm of testis	neoplasms	rs12223220_G	0.822533	1.01741	318626	668
6	958	Certain early complications of trauma or procedure	injuries & poisonings	rs162185_C	0.822543	1.01897	354538	291
10	960.2	Allergy/adverse effect of penicillin	injuries & poisonings	rs422068_C	0.822553	0.99754	361820	18872
10	195	Cancer, suspected or other	neoplasms	Chr18.34219777_G_GTT_GTT	0.822575	1.00425	350220	7692
6	200.1	Polycythemia vera	neoplasms	rs201699038_A	0.822577	1.01997	352456	498
10	187	Cancer of other male genital organs	neoplasms	rs17617337_T	0.822581	1.01219	360847	1025
6	292	Neurological disorders	mental disorders	rs201699038_A	0.822595	0.993974	352456	5538
4	290.13	Senile dementia	mental disorders	rs186749_A	0.822613	0.993526	357870	2613
3	296.1	Bipolar	mental disorders	rs4144499_C	0.822615	0.991166	362271	1275
3	578.8	Hemorrhage of rectum and anus	digestive	rs17608766_C	0.822617	1.00934	363139	2406
3	427.11	Paroxysmal supraventricular tachycardia	circulatory system	rs10077410_A	0.822624	1.00993	363139	2140
5	965	Poisoning by analgesics, antipyretics, and antirheumatics	injuries & poisonings	rs12494109_A	0.822659	0.99544	350731	4887
1	285.22	Anemia in neoplastic disease	hematopoietic	Chr5.132409975_CT_C_C	0.822691	0.980142	338295	325
3	977	Personal history of allergy to medicinal agents	injuries & poisonings	rs17608766_C	0.822712	0.994991	363139	8504
3	378.1	Strabismus (not specified as paralytic)	sense organs	rs332659_A	0.822716	0.979396	362997	263
3	574.2	Calculus of bile duct	digestive	rs332659_A	0.822737	1.0219	362997	239
11	427.11	Paroxysmal supraventricular tachycardia	circulatory system	rs138934670_AAAC	0.822775	1.00932	243419	1428
14	260.6	Anorexia	endocrine/metabolic	rs17079881_G	0.822775	0.984382	358745	887
2	459	Other disorders of circulatory system	circulatory system	rs11066320_A	0.822844	0.997845	360708	23714
14	289.8	Polycythemia, secondary	hematopoietic	rs17079881_G	0.82285	0.97826	358745	456
5	198	Secondary malignant neoplasm	neoplasms	rs12494109_A	0.82285	0.99753	350731	17383
6	378.2	Nystagmus and other irregular eye movements	sense organs	rs12531355_T	0.822924	0.976039	359481	222
14	480.11	Pneumococcal pneumonia	respiratory	rs17079881_G	0.82293	0.995235	358745	9863
1	446.9	Arteritis NOS	circulatory system	rs34234056_A	0.822935	0.983571	359870	365
1	496.1	Emphysema	respiratory	rs2644262_C	0.822967	1.00644	357413	3056
1	721	Spondylosis and allied disorders	musculoskeletal	rs373980643_G	0.822993	1.00722	356944	1925
1	752	Nervous system congenital anomalies	congenital anomalies	Chr5.132409975_CT_C_C	0.823002	1.01717	338295	442
1	340	Migraine	neurological	rs77709005_T	0.823042	1.00888	361895	2493
1	578.8	Hemorrhage of rectum and anus	digestive	rs6939900_T	0.823065	0.993258	356875	2364
5	800.3	Fracture of tibia and fibula	injuries & poisonings	rs2284174_C	0.823069	1.01569	361662	582
12	401	Hypertension	circulatory system	rs1105014_C	0.823084	1.00124	356556	100452
3	480.5	Bronchopneumonia and lung abscess	respiratory	rs17608766_C	0.823138	1.01858	363139	601
6	735.3	Hallux valgus (Bunion)	musculoskeletal	rs62526480_C	0.823149	0.993441	360610	2419
13	374.3	Ptosis of eyelid	sense organs	rs1915986_A	0.82315	1.00924	359374	1184
1	442	Other aneurysm	circulatory system	rs73028849_C	0.823153	1.00609	353182	3049
11	198.3	Secondary malignant neoplasm of digestive systems	neoplasms	rs138934670_AAAC	0.823158	1.00804	243419	1912
9	110	Dermatophytosis / Dermatomycosis	infectious diseases	rs7014186_C	0.823206	1.02902	360409	252
3	394.2	Mitral valve disease	circulatory system	rs10749139_C	0.823219	1.02614	342489	333
5	395.1	Nonrheumatic mitral valve disorders	circulatory system	Chr6.31588020_CCTCT_C_C	0.823231	0.994692	362380	3801
1	276.42	Alkalosis	endocrine/metabolic	rs7257103_T	0.8233	0.981085	361920	305
4	175	Acquired absence of breast	neoplasms	rs186749_A	0.823302	0.985495	357870	506
6	798	Malaise and fatigue	symptoms	rs162185_C	0.823327	1.0049	354538	4330
3	597	Other disorders of urethra and urinary tract	genitourinary	rs10749139_C	0.823358	1.01071	342489	1994
1	202.21	Nodular lymphoma	neoplasms	rs373980643_G	0.823358	0.985311	356944	452
9	559	Ileostomy status	digestive	rs7014186_C	0.823367	0.989275	360409	1838
10	395.4	Nonrheumatic pulmonary valve disorders	circulatory system	rs422068_C	0.823369	1.01859	361820	314
2	550.6	Incisional hernia	digestive	rs11066320_A	0.823382	1.0143	360708	498
6	372	Disorders of conjunctiva	sense organs	rs12223220_G	0.823399	1.02983	318626	226
6	371	Inflammation of the eye	sense organs	rs11710570_C	0.823404	0.990351	362849	1071
13	272.1	Hyperlipidemia	endocrine/metabolic	rs35605324_A	0.823431	1.00315	362520	40242
11	480.5	Bronchopneumonia and lung abscess	respiratory	rs60757101_A	0.823461	0.978319	285017	478
1	395	Heart valve disorders	circulatory system	rs7257103_T	0.823473	1.00339	361920	10014
2	276.5	Hypovolemia	endocrine/metabolic	rs3791679_G	0.823476	1.00511	363139	5480
6	594.1	Calculus of kidney	genitourinary	rs12223220_G	0.823493	1.00846	318626	2806
10	789	Nausea and vomiting	symptoms	Chr18.34219777_G_GTT_GTT	0.823591	0.995596	350220	6952
7	737	Curvature of spine	musculoskeletal	rs32841_G	0.82361	0.989144	361605	918
2	586.2	Cyst of kidney, acquired	genitourinary	rs3791679_G	0.823611	1.00852	363139	1948
6	516.1	Hemoptysis	respiratory	rs11756440_A	0.823626	0.989911	354821	972
1	512.8	Cough	respiratory	rs78529941_A	0.823633	0.992022	360095	1652
1	425.12	Other hypertrophic cardiomyopathy	circulatory system	rs11786896_T	0.823668	0.956285	359614	293
3	386	Vertiginous syndromes and other disorders of vestibular system	sense organs	rs17608766_C	0.823684	0.989081	363139	1725
1	442.11	Abdominal aortic aneurysm	circulatory system	rs9810339_T	0.823736	1.00763	361811	1731
1	425.12	Other hypertrophic cardiomyopathy	circulatory system	rs71468663_AC	0.823749	0.955438	362072	296
1	394	Rheumatic disease of the heart valves	circulatory system	rs34234056_A	0.823755	1.00454	359870	4938
3	184.1	Malignant neoplasm of ovary and other uterine adnexa	neoplasms	rs11190360_C	0.82376	0.977634	360594	889
12	571.8	Liver abscess and sequelae of chronic liver disease	digestive	rs13185878_G	0.823778	1.00862	363139	1625
5	300.12	Agorophobia, social phobia, and panic disorder	mental disorders	rs12494109_A	0.823793	1.01239	350731	654
3	527	Diseases of the salivary glands	digestive	rs11190360_C	0.823837	0.956086	360594	228
3	255	Disorders of adrenal glands	endocrine/metabolic	rs10749139_C	0.823866	0.983182	342489	790
3	720	Spinal stenosis	musculoskeletal	rs3176326_A	0.82392	0.993849	356321	4159
11	756	Other congenital musculoskeletal anomalies	congenital anomalies	rs9932314_T	0.823928	1.00982	353481	1033
10	198.1	Secondary malignancy of lymph nodes	neoplasms	rs17617337_T	0.823936	0.995694	360847	8184
5	225	Benign neoplasm of brain and other parts of nervous system	neoplasms	rs2638950_G	0.823974	1.01216	361669	897
13	782.3	Edema	symptoms	rs1915986_A	0.823985	1.00628	359374	2539
1	531	Peptic ulcer (excl. esophageal)	digestive	rs78529941_A	0.823992	0.994926	360095	4118
13	426.3	Bundle branch block	circulatory system	rs56242556_T	0.82401	1.00656	356577	3547
1	425.12	Other hypertrophic cardiomyopathy	circulatory system	rs7257103_T	0.824021	0.980868	361920	296
1	727.1	Synovitis and tenosynovitis	musculoskeletal	rs34123659_TA	0.824036	1.02365	344211	308
1	365.2	Primary angle-closure glaucoma	sense organs	rs373980643_G	0.824037	0.987955	356944	670
6	389.4	Tinnitus	sense organs	rs12223220_G	0.824042	0.978681	318626	431
9	592.1	Cystitis	genitourinary	rs7014186_C	0.824057	0.986813	360409	1203
3	228	Hemangioma and lymphangioma, any site	neoplasms	rs10155248_T	0.824079	0.986401	354507	531
3	577.3	Cyst and pseudocyst of pancreas	digestive	rs17608766_C	0.824097	1.01973	363139	528
11	433.2	Occlusion of cerebral arteries	circulatory system	rs4366697_C	0.824106	0.994567	349363	3905
1	701	Other hypertrophic and atrophic conditions of skin	dermatologic	rs533030436_G	0.824112	0.983277	334655	1049
10	401.2	Hypertensive heart and/or renal disease	circulatory system	Chr18.34219777_G_GTT_GTT	0.824149	0.989873	350220	1280
1	286.7	Other and unspecified coagulation defects	hematopoietic	rs9810339_T	0.824162	1.01899	361811	278
9	275.3	Disorders of magnesium metabolism	endocrine/metabolic	Chr9.97209762_TG_T_T	0.824166	0.974654	255810	1117
8	750	Digestive congenital anomalies	congenital anomalies	rs12939170_T	0.824167	0.953136	362293	428
4	523	Gingival and periodontal diseases	digestive	rs186749_A	0.82418	0.984291	357870	426
2	204.21	Myeloid leukemia, acute	neoplasms	rs3791679_G	0.824182	1.01493	363139	628
10	568	Other disorders of peritoneum	digestive	rs17617337_T	0.824239	0.99011	360847	1513
10	348	Other conditions of brain	neurological	Chr18.34219777_G_GTT_GTT	0.824248	0.987393	350220	822
11	550	Abdominal hernia	digestive	rs4366697_C	0.824275	0.997826	349363	26199
1	411	Ischemic Heart Disease	circulatory system	rs72840788_A	0.824276	1.00212	351834	40414
1	961.1	Poisoning/allergy of sulfonamides	injuries & poisonings	rs71468663_AC	0.824345	1.03079	362072	619
1	386.2	Peripheral or central vertigo	sense organs	rs28579893_A	0.82437	0.986964	362381	655
9	735	Acquired foot deformities	musculoskeletal	Chr9.97209762_TG_T_T	0.824376	1.01316	255810	4223
8	977	Personal history of allergy to medicinal agents	injuries & poisonings	rs151091024_G	0.82438	0.98814	358289	8389
3	225	Benign neoplasm of brain and other parts of nervous system	neoplasms	rs3176326_A	0.824384	1.01327	356321	887
1	386.9	Dizziness and giddiness (Light-headedness and vertigo)	sense organs	rs78529941_A	0.824393	1.00571	360095	3247
1	433.3	Cerebral ischemia	circulatory system	rs533030436_G	0.824395	1.0084	334655	4236
9	835	Internal derangement of knee	injuries & poisonings	rs7014186_C	0.8244	0.993222	360409	4580
3	530.12	Ulcer of esophagus	digestive	rs10077410_A	0.824411	1.00902	363139	2555
12	172	Skin cancer	neoplasms	rs13185878_G	0.824417	0.995415	363139	5762
10	591	Urinary tract infection	genitourinary	Chr18.34219777_G_GTT_GTT	0.824424	1.00337	350220	12088
6	751	Genitourinary congenital anomalies	congenital anomalies	rs12223220_G	0.824428	1.01588	318626	783
3	281	Other deficiency anemia	hematopoietic	rs10155248_T	0.824461	1.00864	354507	1343
1	362.29	Macular degeneration (senile) of retina NOS	sense organs	rs11786896_T	0.824467	1.01207	359614	3877
6	593	Hematuria	genitourinary	rs66534382_A	0.824475	0.994527	362709	5318
6	574.3	Cholecystitis without cholelithiasis	digestive	rs12223220_G	0.824476	0.986513	318626	1078
10	227.3	Benign neoplasm of pituitary gland and craniopharyngeal duct (pouch)	neoplasms	Chr18.34219777_G_GTT_GTT	0.824498	0.98143	350220	376
6	174	Breast cancer	neoplasms	rs62526480_C	0.824505	1.00326	360610	10146
14	555.21	Ulcerative colitis (chronic)	digestive	rs17079881_G	0.824526	0.976306	358745	376
14	331.1	Hydrocephalus	neurological	rs12488245_C	0.824526	0.987654	358529	660
6	513.3	Hypoventilation	respiratory	rs66534382_A	0.824539	0.972344	362709	202
3	781	Symptoms involving nervous and musculoskeletal systems	symptoms	rs10155248_T	0.824551	0.996457	354507	8170
3	286.12	Congenital deficiency of other clotting factors (including factor VII)	hematopoietic	rs3176326_A	0.824563	0.974599	356321	237
13	569	Other disorders of intestine	digestive	rs35605324_A	0.824599	1.01198	362520	2347
11	286.12	Congenital deficiency of other clotting factors (including factor VII)	hematopoietic	rs9932314_T	0.824602	1.02046	353481	238
5	509.8	Dependence on respirator [Ventilator] or supplemental oxygen	respiratory	rs398028_T	0.824663	0.985704	361986	739
5	565	Anal and rectal conditions	digestive	rs12502027_G	0.824674	1.00383	358526	7425
1	426.2	Atrioventricular [AV] block	circulatory system	rs11786896_T	0.824686	1.01214	359614	3827
3	709.2	Sicca syndrome	dermatologic	rs17608766_C	0.824713	0.984043	363139	800
11	292.4	Altered mental status	mental disorders	rs4366697_C	0.824748	0.994314	349363	3535
11	157	Pancreatic cancer	neoplasms	rs77504602_A	0.824797	0.991128	353210	1532
3	594.1	Calculus of kidney	genitourinary	rs71366902_AT	0.824819	1.00691	361434	3210
14	110	Dermatophytosis / Dermatomycosis	infectious diseases	rs12724121_A	0.824826	0.980075	359250	251
1	574.3	Cholecystitis without cholelithiasis	digestive	rs9810339_T	0.824874	1.00908	361811	1197
4	446	Polyarteritis nodosa and allied conditions	circulatory system	rs186749_A	0.824887	0.99055	357870	1177
11	282.5	Sickle cell anemia	hematopoietic	rs60757101_A	0.824897	0.969562	285017	255
13	358	Myoneural disorders	neurological	rs34866937_A	0.824907	1.01955	360010	302
13	800	Fracture of lower limb	injuries & poisonings	rs1915986_A	0.82491	1.00563	359374	3132
10	724.2	Disorders of coccyx	musculoskeletal	rs17617337_T	0.824921	0.973508	360847	207
3	381.11	Suppurative and unspecified otitis media	sense organs	rs1890753_G	0.824952	0.980548	352481	251
5	250.11	Type 1 diabetes with ketoacidosis	endocrine/metabolic	rs2284174_C	0.824952	1.02367	361662	251
9	766	Neuralgia, neuritis, and radiculitis NOS	symptoms	rs6821503_T	0.824953	0.978882	360699	281
3	401	Hypertension	circulatory system	rs112716157_CA	0.825004	0.998438	227276	63824
13	721	Spondylosis and allied disorders	musculoskeletal	rs2234962_C	0.825053	0.991341	363139	1950
14	433.2	Occlusion of cerebral arteries	circulatory system	rs12488245_C	0.825053	0.994951	358529	4010
3	426.23	Second degree AV block	circulatory system	rs1890753_G	0.825111	1.01237	352481	641
3	573.9	Abnormal serum enzyme levels	digestive	rs4144499_C	0.825115	0.97923	362271	221
1	342	Hemiplegia	neurological	rs72840788_A	0.82512	0.992239	351834	2479
1	530.5	Disorders of esophageal motility	digestive	rs653178_C	0.825133	1.01509	363139	424
1	159.4	Malignant neoplasm of retroperitoneum and peritoneum	neoplasms	rs71468663_AC	0.825135	1.0462	362072	272
6	367.2	Astigmatism	sense organs	rs11710570_C	0.825196	0.994375	362849	3127
1	579.2	Splenomegaly	digestive	rs34123659_TA	0.825205	1.01702	344211	585
7	318	Tobacco use disorder	mental disorders	rs531997_G	0.825208	1.00564	360670	5166
1	575.2	Obstruction of bile duct	digestive	rs34234056_A	0.825211	0.990329	359870	1036
3	375.2	Epiphora	sense organs	rs1890753_G	0.825218	0.983235	352481	338
14	594.3	Calculus of ureter	genitourinary	rs12724121_A	0.825282	1.00794	359250	1616
6	525	Other diseases of the teeth and supporting structures	digestive	rs162185_C	0.825294	1.01416	354538	505
14	149	Cancer of larynx, pharynx, nasal cavities	neoplasms	rs12724121_A	0.825295	1.0108	359250	874
5	480.5	Bronchopneumonia and lung abscess	respiratory	rs6602994_T	0.825303	0.985545	358159	593
10	255.1	Adrenal hyperfunction	endocrine/metabolic	rs17617337_T	0.825319	1.02592	360847	220
5	555	Inflammatory bowel disease and other gastroenteritis and colitis	digestive	rs12502027_G	0.82532	0.995265	358526	4745
6	851	Complications of transplants and reattached limbs	injuries & poisonings	rs162185_C	0.825326	0.980587	354538	261
9	446.4	Wegener's granulomatosis	circulatory system	rs6821503_T	0.82534	0.976154	360699	219
3	580.1	Glomerulonephritis	genitourinary	rs332659_A	0.825348	0.986212	362997	573
1	575.2	Obstruction of bile duct	digestive	rs11786896_T	0.825353	1.02311	359614	1036
10	447	Other disorders of arteries and arterioles	circulatory system	rs422068_C	0.825353	0.990339	361820	1118
3	871	Open wounds of extremities	injuries & poisonings	rs17608766_C	0.825368	1.02281	363139	389
5	525	Other diseases of the teeth and supporting structures	digestive	rs12502027_G	0.825369	1.01448	358526	509
3	300	Anxiety disorders	mental disorders	rs112716157_CA	0.825382	1.00408	227276	6282
11	180.1	Cervical cancer	neoplasms	rs60757101_A	0.825394	1.01906	285017	613
11	740.11	Osteoarthrosis, localized, primary	musculoskeletal	rs138934670_AAAC	0.8254	1.00579	243419	3627
6	281	Other deficiency anemia	hematopoietic	rs162185_C	0.825417	1.00866	354538	1344
3	586.4	Stricture/obstruction of ureter	genitourinary	rs1890753_G	0.82547	0.9893	352481	834
5	571.8	Liver abscess and sequelae of chronic liver disease	digestive	rs12494109_A	0.825479	0.992149	350731	1574
6	427.8	Sinoatrial node dysfunction (Bradycardia)	circulatory system	rs201699038_A	0.825497	1.01767	352456	615
5	430.1	Subarachnoid hemorrhage	circulatory system	rs2638950_G	0.825515	0.987965	361669	889
1	465.2	Acute pharyngitis	respiratory	rs28579893_A	0.82552	0.979105	362381	250
12	696.4	Psoriasis	dermatologic	rs1105014_C	0.825532	0.994143	356556	2831
1	519.8	Other diseases of respiratory system, NEC	respiratory	rs73028849_C	0.825534	0.996468	353182	8881
1	288.1	Decreased white blood cell count	hematopoietic	rs34234056_A	0.825567	0.994554	359870	3287
1	288.11	Neutropenia	hematopoietic	rs34234056_A	0.825567	0.994554	359870	3287
3	572	Ascites (non malignant)	digestive	rs17608766_C	0.825622	0.990626	363139	2290
10	575.7	Other disorders of gallbladder	digestive	Chr16.66690988_AT_A_A	0.825631	0.987094	334685	577
7	528.1	Stomatitis and mucositis	digestive	rs32841_G	0.825632	1.02102	361605	244
8	290.11	Alzheimer's disease	mental disorders	rs151091024_G	0.825646	0.979129	358289	2633
3	596.5	Functional disorders of bladder	genitourinary	rs4144499_C	0.825658	1.01221	362271	657
11	395.6	Heart valve replaced	circulatory system	rs60757101_A	0.825684	1.0104	285017	2063
5	721.1	Spondylosis without myelopathy	musculoskeletal	Chr6.31588020_CCTCT_C_C	0.825694	0.991829	362380	1541
7	367.2	Astigmatism	sense organs	rs10850409_A	0.825713	0.993694	363139	3132
3	696	Psoriasis and related disorders	dermatologic	rs11190360_C	0.825722	0.987716	360594	2882
1	695.7	Prurigo and Lichen	dermatologic	rs34123659_TA	0.825743	0.976457	344211	300
3	292.4	Altered mental status	mental disorders	rs332659_A	0.825798	1.0055	362997	3672
7	216	Benign neoplasm of skin	neoplasms	rs32841_G	0.825849	0.989979	361605	1051
1	401	Hypertension	circulatory system	rs533030436_G	0.82585	0.997839	334655	94348
3	420	Carditis	circulatory system	rs4144499_C	0.825852	1.00647	362271	2331
5	350.3	Lack of coordination	neurological	rs6602994_T	0.825871	0.979545	358159	293
13	250	Diabetes mellitus	endocrine/metabolic	rs56242556_T	0.825902	0.997659	356577	30206
8	149	Cancer of larynx, pharynx, nasal cavities	neoplasms	rs12939170_T	0.825903	0.967577	362293	881
13	358.1	Myasthenia gravis	neurological	rs1915986_A	0.825908	0.981536	359374	278
3	701	Other hypertrophic and atrophic conditions of skin	dermatologic	rs71366902_AT	0.825911	1.01144	361434	1149
6	470	Septal Deviations/Turbinate Hypertrophy	respiratory	rs66534382_A	0.825911	0.990204	362709	1608
3	727.4	Ganglion and cyst of synovium, tendon, and bursa	musculoskeletal	rs11190360_C	0.825916	0.968797	360594	440
5	287.31	Primary thrombocytopenia	hematopoietic	rs398028_T	0.825935	1.01678	361986	536
2	292.4	Altered mental status	mental disorders	rs3791679_G	0.825944	0.99387	363139	3674
8	401.22	Hypertensive chronic kidney disease	circulatory system	rs12939170_T	0.825955	0.970608	362293	1078
1	287.3	Thrombocytopenia	hematopoietic	rs71468663_AC	0.825997	1.01582	362072	2313
1	289.3	Personal history of diseases of blood and blood-forming organs	hematopoietic	rs2644262_C	0.826023	1.0198	357413	310
13	250.4	Abnormal glucose	endocrine/metabolic	rs1915986_A	0.826048	0.9907	359374	1108
10	204.12	Lymphoid leukemia, chronic	neoplasms	Chr16.66690988_AT_A_A	0.826048	1.01142	334685	752
6	577	Diseases of pancreas	digestive	rs12223220_G	0.826051	0.991957	318626	3000
13	800	Fracture of lower limb	injuries & poisonings	rs35605324_A	0.826056	1.01025	362520	3171
9	580	Nephritis; nephrosis; renal sclerosis	genitourinary	Chr9.97209762_TG_T_T	0.82609	1.02892	255810	841
6	369	Infection of the eye	sense organs	rs162185_C	0.82611	0.984488	354538	406
1	189.4	Malignant neoplasm of other urinary organs	neoplasms	rs34234056_A	0.826116	0.979392	359870	223
11	728	Disorders of muscle, ligament, and fascia	musculoskeletal	rs60757101_A	0.82613	0.967934	285017	211
11	430	Intracranial hemorrhage	circulatory system	rs60757101_A	0.826138	1.01082	285017	1886
3	790	Nonspecific findings on examination of blood	symptoms	rs332659_A	0.826139	1.01951	362997	289
2	686	Other local infections of skin and subcutaneous tissue	dermatologic	rs3791679_G	0.826163	1.011	363139	1131
3	513.3	Hypoventilation	respiratory	rs71366902_AT	0.826185	1.02744	361434	200
10	350.1	Abnormal involuntary movements	neurological	Chr18.34219777_G_GTT_GTT	0.826189	0.987376	350220	802
6	425.1	Primary/intrinsic cardiomyopathies	circulatory system	rs162185_C	0.826214	0.992841	354538	1928
8	696.41	Psoriasis vulgaris	dermatologic	rs151091024_G	0.826221	0.976742	358289	2089
5	433.1	Occlusion and stenosis of precerebral arteries	circulatory system	rs2638950_G	0.826235	1.00903	361669	1590
3	389.1	Sensorineural hearing loss	sense organs	rs4144499_C	0.82627	0.988892	362271	770
6	411	Ischemic Heart Disease	circulatory system	rs162185_C	0.826299	0.99829	354538	40709
1	756	Other congenital musculoskeletal anomalies	congenital anomalies	rs73028849_C	0.826303	1.01023	353182	1030
3	722	Intervertebral disc disorders	musculoskeletal	rs10749139_C	0.826317	1.01831	342489	655
6	331.1	Hydrocephalus	neurological	rs11756440_A	0.826366	0.987877	354821	650
3	285.22	Anemia in neoplastic disease	hematopoietic	rs10077410_A	0.826371	1.02395	363139	351
5	318	Tobacco use disorder	mental disorders	rs398028_T	0.826372	1.00541	361986	5179
1	290.1	Dementias	mental disorders	rs73028849_C	0.826393	0.995193	353182	4733
3	200	Myeloproliferative disease	neoplasms	rs112716157_CA	0.826413	0.989834	227276	962
3	727.1	Synovitis and tenosynovitis	musculoskeletal	rs1890753_G	0.826464	1.01745	352481	318
12	790	Nonspecific findings on examination of blood	symptoms	rs1105014_C	0.826468	0.981665	356556	280
1	536.8	Dyspepsia and other specified disorders of function of stomach	digestive	rs533030436_G	0.826511	0.986411	334655	1550
6	293	Symptoms involving head and neck	mental disorders	rs201699038_A	0.826511	0.979673	352456	453
4	427.12	Paroxysmal ventricular tachycardia	circulatory system	rs186749_A	0.826537	0.989873	357870	1005
7	428.2	Heart failure NOS	circulatory system	rs10850409_A	0.826562	1.00494	363139	5127
13	272.9	Unspecified disorder of lipoid metabolism	endocrine/metabolic	rs34866937_A	0.826662	0.98194	360010	339
6	785	Abdominal pain	symptoms	rs66534382_A	0.826682	0.995399	362709	7351
1	337	Disorders of the autonomic nervous system	neurological	rs9810339_T	0.826685	1.01663	361811	351
7	433	Cerebrovascular disease	circulatory system	rs10850409_A	0.826691	0.99672	363139	11871
5	465	Acute upper respiratory infections of multiple or unspecified sites	respiratory	rs12502027_G	0.826698	0.98804	358526	720
7	535.6	Duodenitis	digestive	rs10850409_A	0.826699	0.991809	363139	1818
12	728	Disorders of muscle, ligament, and fascia	musculoskeletal	rs13185878_G	0.826727	0.979758	363139	279
5	411.3	Angina pectoris	circulatory system	rs12502027_G	0.826754	1.00259	358526	16778
14	555	Inflammatory bowel disease and other gastroenteritis and colitis	digestive	rs12488245_C	0.826755	1.0046	358529	4750
13	401.22	Hypertensive chronic kidney disease	circulatory system	rs34866937_A	0.826775	1.01024	360010	1074
3	745	Pain in joint	musculoskeletal	rs11190360_C	0.826777	0.989086	360594	3612
9	174	Breast cancer	neoplasms	rs6821503_T	0.826802	1.0036	360699	10173
1	255.1	Adrenal hyperfunction	endocrine/metabolic	rs2042995_C	0.826812	1.02419	363139	223
6	180.1	Cervical cancer	neoplasms	rs12223220_G	0.826822	1.01689	318626	675
1	296	Mood disorders	mental disorders	rs71468663_AC	0.826831	0.995301	362072	27951
6	189	Cancer of urinary organs (incl. kidney and bladder)	neoplasms	rs11710570_C	0.826847	1.00459	362849	4688
8	446	Polyarteritis nodosa and allied conditions	circulatory system	rs12939170_T	0.826847	1.02772	362293	1191
11	204.21	Myeloid leukemia, acute	neoplasms	rs9932314_T	0.826906	1.01253	353481	614
10	285.2	Anemia of chronic disease	hematopoietic	Chr16.66690988_AT_A_A	0.826914	0.988783	334685	754
7	710	Osteomyelitis, periostitis, and other infections involving bone	musculoskeletal	rs531997_G	0.826934	0.977203	360670	303
11	296.1	Bipolar	mental disorders	rs60757101_A	0.826957	0.985298	285017	1000
10	261.4	Vitamin D deficiency	endocrine/metabolic	Chr18.34219777_G_GTT_GTT	0.826958	1.0073	350220	2414
1	289.3	Personal history of diseases of blood and blood-forming organs	hematopoietic	rs77709005_T	0.826988	0.975855	361895	317
5	289.5	Diseases of spleen	hematopoietic	rs6602994_T	0.827067	0.987718	358159	806
7	701.2	Scar conditions and fibrosis of skin	dermatologic	rs32841_G	0.827085	1.01666	361605	381
1	371.3	Inflammation of eyelids	sense organs	rs73028849_C	0.827108	1.01284	353182	648
5	151	Cancer of stomach	neoplasms	rs6602994_T	0.827131	0.989154	358159	1035
2	428.1	Congestive heart failure (CHF) NOS	circulatory system	rs3791679_G	0.827132	0.994366	363139	4309
5	433.31	Transient cerebral ischemia	circulatory system	rs2638950_G	0.827132	1.01013	361669	1249
1	198.1	Secondary malignancy of lymph nodes	neoplasms	rs34234056_A	0.827145	0.996552	359870	8185
3	577.1	Acute pancreatitis	digestive	rs4144499_C	0.827147	1.00701	362271	1956
11	153.3	Malignant neoplasm of rectum, rectosigmoid junction, and anus	neoplasms	rs77504602_A	0.827154	0.993595	353210	2879
5	724.1	Disorders of sacrum	musculoskeletal	rs398028_T	0.827177	0.974381	361986	223
6	172.2	Other non-epithelial cancer of skin	neoplasms	rs11710570_C	0.82718	1.00537	362849	3389
1	292.6	Hallucinations	mental disorders	rs9810339_T	0.827182	0.983704	361811	352
3	292	Neurological disorders	mental disorders	rs1890753_G	0.827211	0.995844	352481	5559
1	335	Multiple sclerosis	neurological	rs653178_C	0.827223	0.991969	363139	1435
6	250.42	Other abnormal glucose	endocrine/metabolic	rs201699038_A	0.827243	1.02277	352456	362
1	368	Visual disturbances	sense organs	rs533030436_G	0.827253	0.988498	334655	2145
6	747.11	Cardiac shunt/ heart septal defect	congenital anomalies	rs62526480_C	0.827268	1.01473	360610	461
8	516.1	Hemoptysis	respiratory	rs12939170_T	0.827272	0.969739	362293	995
13	427.4	Cardiac arrest and ventricular fibrillation	circulatory system	rs1915986_A	0.82732	0.99047	359374	1038
5	967	Adverse effects of sedatives or other central nervous system depressants and anesthetics	injuries & poisonings	rs398028_T	0.827329	1.0254	361986	231
2	411.4	Coronary atherosclerosis	circulatory system	rs11066320_A	0.82736	1.00211	360708	24445
13	284	Aplastic anemia	hematopoietic	rs56242556_T	0.82743	1.01422	356577	716
1	735.2	Acquired toe deformities	musculoskeletal	rs7257103_T	0.827444	1.00758	361920	1855
13	333.8	Other degenerative diseases of the basal ganglia	neurological	rs2234962_C	0.827456	1.02376	363139	254
4	425	Cardiomyopathy	circulatory system	rs186749_A	0.827469	1.00718	357870	2007
11	578.1	Hematemesis	digestive	rs9932314_T	0.827479	1.00835	353481	1369
9	287.3	Thrombocytopenia	hematopoietic	rs6821503_T	0.827491	0.992681	360699	2301
3	447.1	Stricture of artery	circulatory system	rs112716157_CA	0.827494	0.983668	227276	365
13	284	Aplastic anemia	hematopoietic	rs34866937_A	0.827505	0.987651	360010	721
3	117.4	Aspergillosis	infectious diseases	rs4144499_C	0.827519	0.979482	362271	220
6	571.81	Portal hypertension	digestive	rs12223220_G	0.827524	1.01535	318626	810
3	427.11	Paroxysmal supraventricular tachycardia	circulatory system	rs10749139_C	0.827543	1.01039	342489	2008
6	597.1	Urethral stricture (not specified as infectious)	genitourinary	rs62526480_C	0.827612	0.992753	360610	1880
3	374.1	Ectropion or entropion	sense organs	rs17608766_C	0.827692	1.0171	363139	672
1	597.1	Urethral stricture (not specified as infectious)	genitourinary	rs653178_C	0.827696	0.993021	363139	1898
11	216	Benign neoplasm of skin	neoplasms	rs9932314_T	0.827702	0.990466	353481	1029
1	696.42	Psoriatic arthropathy	dermatologic	rs73028849_C	0.827708	0.988879	353182	845
6	389.1	Sensorineural hearing loss	sense organs	rs62526480_C	0.827724	1.01139	360610	766
1	374	Other disorders of eyelids	sense organs	rs34234056_A	0.827737	1.0066	359870	2205
8	497	Bronchitis	respiratory	rs12939170_T	0.827739	1.055	362293	299
3	368.1	Amblyopia	sense organs	rs4144499_C	0.82775	1.01381	362271	501
5	331.9	Cerebral degeneration, unspecified	neurological	rs2638950_G	0.827771	0.988842	361669	1010
9	735	Acquired foot deformities	musculoskeletal	rs7014186_C	0.827775	1.00586	360409	5965
13	480.1	Bacterial pneumonia	respiratory	rs1915986_A	0.827796	1.00306	359374	10537
2	401.2	Hypertensive heart and/or renal disease	circulatory system	rs11066320_A	0.827804	0.991473	360708	1312
7	189.1	Cancer of kidney and renal pelvis	neoplasms	rs32841_G	0.827812	1.00908	361605	1274
12	278.1	Obesity	endocrine/metabolic	rs1105014_C	0.827814	1.00254	356556	15265
11	531.1	Hemorrhage from gastrointestinal ulcer	digestive	rs138934670_AAAC	0.827817	0.983244	243419	409
1	747	Cardiac and circulatory congenital anomalies	congenital anomalies	rs72840788_A	0.827838	0.98851	351834	1088
8	242	Thyrotoxicosis with or without goiter	endocrine/metabolic	rs151091024_G	0.827874	1.02603	358289	1639
5	741.3	Difficulty in walking	musculoskeletal	rs2638950_G	0.827884	1.01589	361669	502
14	575.8	Other disorders of biliary tract	digestive	rs12724121_A	0.827913	0.990408	359250	1056
14	429.2	Abnormal function study of cardiovascular system	circulatory system	rs17079881_G	0.827915	0.976144	358745	357
11	331.9	Cerebral degeneration, unspecified	neurological	rs60757101_A	0.827963	1.01667	285017	777
11	585.4	Chronic kidney disease, Stage I or II	genitourinary	rs138934670_AAAC	0.827975	0.98624	243419	607
13	459	Other disorders of circulatory system	circulatory system	rs34866937_A	0.827981	0.997751	360010	23677
10	244	Hypothyroidism	endocrine/metabolic	rs422068_C	0.827983	0.997613	361820	19172
3	752.1	Neural tube defects	congenital anomalies	rs10155248_T	0.827994	0.984544	354507	392
6	198	Secondary malignant neoplasm	neoplasms	rs12531355_T	0.828005	0.997311	359481	17811
13	742	Derangement of joint, non-traumatic	musculoskeletal	rs1915986_A	0.828013	0.985407	359374	437
6	715.2	Ankylosing spondylitis	musculoskeletal	rs62526480_C	0.828027	0.985283	360610	448
3	362.29	Macular degeneration (senile) of retina NOS	sense organs	rs332659_A	0.828051	0.99475	362997	3915
1	724	Other and unspecified disorders of back	musculoskeletal	rs2042995_C	0.828051	1.01556	363139	531
7	204.12	Lymphoid leukemia, chronic	neoplasms	rs32841_G	0.828063	1.01138	361605	809
7	425	Cardiomyopathy	circulatory system	rs10850409_A	0.828074	1.00772	363139	2037
7	286.1	Congenital coagulation defects	hematopoietic	rs531997_G	0.828079	0.981147	360670	436
13	172.2	Other non-epithelial cancer of skin	neoplasms	rs56242556_T	0.828099	1.00659	356577	3343
12	198.4	Secondary malignant neoplasm of liver	neoplasms	rs1105014_C	0.828165	1.00413	356556	5619
2	241.2	Nontoxic multinodular goiter	endocrine/metabolic	rs11066320_A	0.828197	1.01903	360708	267
3	577.2	Chronic pancreatitis	digestive	rs10155248_T	0.828211	0.98769	354507	618
1	586	Other disorders of the kidney and ureters	genitourinary	rs34234056_A	0.828214	0.995122	359870	3997
13	761	Cervicalgia	symptoms	rs2234962_C	0.828225	0.98663	363139	784
3	159.3	Malignant neoplasm of gallbladder and extrahepatic bile ducts	neoplasms	rs71366902_AT	0.828255	0.979791	361434	353
1	536	Disorders of function of stomach	digestive	rs72840788_A	0.828256	0.990638	351834	1633
7	727.6	Rupture of tendon, nontraumatic	musculoskeletal	rs10850409_A	0.828258	1.0094	363139	1367
7	535	Gastritis and duodenitis	digestive	rs32841_G	0.828263	1.00255	361605	16725
2	592	Cystitis and urethritis	genitourinary	rs11066320_A	0.828282	1.00879	360708	1243
7	728	Disorders of muscle, ligament, and fascia	musculoskeletal	rs32841_G	0.828288	0.980852	361605	278
3	994	Sepsis and SIRS	injuries & poisonings	rs3176326_A	0.828302	1.00457	356321	7258
3	994.2	Sepsis	injuries & poisonings	rs3176326_A	0.828302	1.00457	356321	7258
4	198.6	Secondary malignancy of bone	neoplasms	rs186749_A	0.828302	0.995424	357870	4903
3	204	Leukemia	neoplasms	rs11190360_C	0.828307	1.01178	360594	3071
13	395.4	Nonrheumatic pulmonary valve disorders	circulatory system	rs1915986_A	0.82834	0.982776	359374	311
13	149.1	Cancer of oropharynx	neoplasms	rs34866937_A	0.828351	1.01669	360010	398
3	157	Pancreatic cancer	neoplasms	rs4144499_C	0.828355	0.99228	362271	1566
3	292.6	Hallucinations	mental disorders	rs10077410_A	0.828355	1.02356	363139	355
1	395.2	Nonrheumatic aortic valve disorders	circulatory system	rs71468663_AC	0.828357	0.989469	362072	5139
1	427.4	Cardiac arrest and ventricular fibrillation	circulatory system	Chr5.132409975_CT_C_C	0.828363	1.01126	338295	964
3	300.9	Posttraumatic stress disorder	mental disorders	rs4144499_C	0.828367	1.01836	362271	283
13	381.1	Otitis media	sense organs	rs2234962_C	0.828384	0.985121	363139	632
5	295.3	Psychosis	mental disorders	rs398028_T	0.828426	0.973195	361986	200
9	195.1	Malignant neoplasm, other	neoplasms	Chr9.97209762_TG_T_T	0.82845	0.988779	255810	5601
1	250.23	Type 2 diabetes with ophthalmic manifestations	endocrine/metabolic	rs71468663_AC	0.828451	0.984458	362072	2332
3	287.3	Thrombocytopenia	hematopoietic	rs112716157_CA	0.828461	0.991742	227276	1428
3	528.1	Stomatitis and mucositis	digestive	rs10077410_A	0.828475	0.97185	363139	245
5	528	Diseases of the oral soft tissues, excluding lesions specific for gingiva and tongue	digestive	rs398028_T	0.828518	1.01761	361986	472
1	690	Erythematosquamous dermatosis	dermatologic	rs11786896_T	0.828555	1.02983	359614	597
1	272.1	Hyperlipidemia	endocrine/metabolic	rs34234056_A	0.828604	1.00167	359870	39936
1	586	Other disorders of the kidney and ureters	genitourinary	rs73028849_C	0.828634	1.00518	353182	3935
3	379.2	Disorders of vitreous body	sense organs	rs11190360_C	0.828654	0.968984	360594	434
5	596.1	Bladder neck obstruction	genitourinary	rs12502027_G	0.828679	0.98661	358526	565
1	429.2	Abnormal function study of cardiovascular system	circulatory system	rs28579893_A	0.828697	1.01731	362381	360
8	597	Other disorders of urethra and urinary tract	genitourinary	rs151091024_G	0.828699	0.977042	358289	2091
7	752.11	Spina bifida	congenital anomalies	rs32841_G	0.82872	1.02247	361605	206
1	300.12	Agorophobia, social phobia, and panic disorder	mental disorders	rs77709005_T	0.828744	0.98374	361895	687
3	727.6	Rupture of tendon, nontraumatic	musculoskeletal	rs3176326_A	0.828758	1.0105	356321	1344
14	216	Benign neoplasm of skin	neoplasms	rs12724121_A	0.828764	1.00967	359250	1045
6	367.9	Blindness and low vision	sense organs	rs162185_C	0.828767	0.989935	354538	941
11	165	Cancer within the respiratory system	neoplasms	rs9932314_T	0.828787	0.995911	353481	5662
6	362.29	Macular degeneration (senile) of retina NOS	sense organs	rs11756440_A	0.828811	1.00501	354821	3824
5	411.2	Myocardial infarction	circulatory system	Chr6.31588020_CCTCT_C_C	0.828815	0.997335	362380	15002
14	196	Radiotherapy	neoplasms	rs17079881_G	0.828899	0.98851	358745	1534
1	579.2	Splenomegaly	digestive	rs6939900_T	0.828915	1.01287	356875	611
3	721	Spondylosis and allied disorders	musculoskeletal	rs71366902_AT	0.828919	0.991371	361434	1941
11	198.3	Secondary malignant neoplasm of digestive systems	neoplasms	rs9932314_T	0.828955	1.00584	353481	2755
1	292	Neurological disorders	mental disorders	rs533030436_G	0.828962	1.00735	334655	5242
12	724.1	Disorders of sacrum	musculoskeletal	rs1105014_C	0.828977	1.02069	356556	222
1	250.23	Type 2 diabetes with ophthalmic manifestations	endocrine/metabolic	rs373980643_G	0.828995	0.993633	356944	2294
1	200	Myeloproliferative disease	neoplasms	rs7257103_T	0.829004	1.00822	361920	1547
1	599.2	Retention of urine	genitourinary	rs34123659_TA	0.829027	0.995013	344211	6682
9	599.2	Retention of urine	genitourinary	rs6821503_T	0.829031	0.995774	360699	6993
1	747.12	Valvular heart disease/ heart chambers	congenital anomalies	rs72840788_A	0.829042	1.02262	351834	280
13	204.12	Lymphoid leukemia, chronic	neoplasms	rs34866937_A	0.829043	1.01162	360010	811
13	443	Peripheral vascular disease	circulatory system	rs34866937_A	0.829046	1.00456	360010	5351
6	521.1	Dental caries	digestive	rs162185_C	0.829054	0.989181	354538	813
6	275.1	Disorders of iron metabolism	hematopoietic	rs201699038_A	0.829079	0.98649	352456	1002
1	476	Allergic rhinitis	respiratory	rs11786896_T	0.829096	1.0226	359614	1035
13	527	Diseases of the salivary glands	digestive	rs35605324_A	0.829116	0.962756	362520	227
14	597.1	Urethral stricture (not specified as infectious)	genitourinary	rs12488245_C	0.829127	0.992823	358529	1872
6	446	Polyarteritis nodosa and allied conditions	circulatory system	rs62526480_C	0.829131	1.00908	360610	1184
3	159.2	Malignant neoplasm of small intestine, including duodenum	neoplasms	rs71366902_AT	0.829145	0.976852	361434	266
1	585.34	Chronic Kidney Disease, Stage IV	genitourinary	rs7257103_T	0.829177	1.00906	361920	1271
9	578.1	Hematemesis	digestive	rs6821503_T	0.82921	0.990767	360699	1411
3	442	Other aneurysm	circulatory system	rs11190360_C	0.829232	0.988296	360594	3108
1	508	Pulmonary collapse; interstitial and compensatory emphysema	respiratory	rs653178_C	0.829238	0.995207	363139	3979
3	681	Superficial cellulitis and abscess	dermatologic	rs11190360_C	0.829238	1.03676	360594	309
5	189.21	Malignant neoplasm of bladder	neoplasms	rs12494109_A	0.82929	0.994341	350731	2936
6	512	Other symptoms of respiratory system	respiratory	rs12223220_G	0.829313	0.994379	318626	5981
5	540	Appendiceal conditions	digestive	rs2284174_C	0.829323	0.983346	361662	473
1	286.12	Congenital deficiency of other clotting factors (including factor VII)	hematopoietic	Chr5.132409975_CT_C_C	0.829361	0.976918	338295	222
8	459.9	Circulatory disease NEC	circulatory system	rs151091024_G	0.829364	1.00712	358289	23358
3	580.32	Nephritis and nephropathy with pathological lesion	genitourinary	rs10749139_C	0.82937	0.972083	342489	268
10	296.22	Major depressive disorder	mental disorders	Chr18.34219777_G_GTT_GTT	0.829377	1.00293	350220	15093
1	381.11	Suppurative and unspecified otitis media	sense organs	rs78529941_A	0.829412	1.01986	360095	253
13	159.2	Malignant neoplasm of small intestine, including duodenum	neoplasms	rs2234962_C	0.829418	0.977266	363139	266
5	425.1	Primary/intrinsic cardiomyopathies	circulatory system	Chr6.31588020_CCTCT_C_C	0.829447	1.00711	362380	1973
12	519	Other diseases of respiratory system, not elsewhere classified	respiratory	rs1105014_C	0.829467	0.996772	356556	9128
11	112	Candidiasis	infectious diseases	rs4366697_C	0.82949	0.991763	349363	1575
3	514	Abnormal findings examination of lungs	respiratory	rs10077410_A	0.829507	0.990812	363139	2299
6	574.12	Cholelithiasis with other cholecystitis	digestive	rs11756440_A	0.829509	1.0078	354821	1545
1	348	Other conditions of brain	neurological	rs11786896_T	0.82958	1.02513	359614	835
5	208	Benign neoplasm of colon	neoplasms	Chr6.31588020_CCTCT_C_C	0.829595	0.997687	362380	19663
1	567	Peritonitis and retroperitoneal infections	digestive	rs77709005_T	0.829596	0.985198	361895	822
6	411.9	Other acute and subacute forms of ischemic heart disease	circulatory system	rs12531355_T	0.8296	0.991198	359481	1541
1	574.2	Calculus of bile duct	digestive	rs11786896_T	0.829641	1.04704	359614	237
5	348.7	Coma	neurological	rs2284174_C	0.829642	1.0247	361662	218
3	512	Other symptoms of respiratory system	respiratory	rs17608766_C	0.829647	0.994645	363139	6805
2	362.29	Macular degeneration (senile) of retina NOS	sense organs	rs11066320_A	0.829655	1.00496	360708	3887
12	706	Diseases of sebaceous glands	dermatologic	rs13185878_G	0.829656	1.00899	363139	1392
3	282	Hereditary hemolytic anemias	hematopoietic	rs4144499_C	0.829729	1.01206	362271	667
3	315.1	Learning disorder	mental disorders	rs17608766_C	0.829752	0.969926	363139	209
3	348	Other conditions of brain	neurological	rs4144499_C	0.829814	0.989609	362271	845
14	227.3	Benign neoplasm of pituitary gland and craniopharyngeal duct (pouch)	neoplasms	rs12724121_A	0.829829	0.984358	359250	385
3	473.4	Voice disturbance	respiratory	rs17608766_C	0.829832	0.97439	363139	289
11	587	Kidney replaced by transpant	genitourinary	rs60757101_A	0.829841	1.02156	285017	453
5	690.1	Seborrheic dermatitis	dermatologic	rs12502027_G	0.829881	1.01321	358526	580
5	284	Aplastic anemia	hematopoietic	rs2284174_C	0.829892	1.01352	361662	724
10	577.1	Acute pancreatitis	digestive	rs17617337_T	0.829911	1.00847	360847	1948
2	600	Hyperplasia of prostate	genitourinary	rs3791679_G	0.829928	0.99026	363139	1385
1	228	Hemangioma and lymphangioma, any site	neoplasms	rs9810339_T	0.829929	1.01314	361811	540
3	204.2	Myeloid leukemia	neoplasms	rs332659_A	0.829984	1.01144	362997	802
3	297	Suicidal ideation or attempt	mental disorders	rs1890753_G	0.829996	0.983767	352481	341
1	593	Hematuria	genitourinary	Chr5.132409975_CT_C_C	0.830005	0.995079	338295	4996
7	508	Pulmonary collapse; interstitial and compensatory emphysema	respiratory	rs531997_G	0.83001	0.993749	360670	3943
13	292.1	Aphasia/speech disturbance	mental disorders	rs34866937_A	0.830019	1.00977	360010	1135
3	420.2	Pericarditis	circulatory system	rs71366902_AT	0.830037	0.990413	361434	1549
1	535.6	Duodenitis	digestive	rs28579893_A	0.830053	1.00764	362381	1814
13	803.3	Fracture of clavicle or scapula	injuries & poisonings	rs34866937_A	0.830083	1.01255	360010	688
1	512.8	Cough	respiratory	rs77709005_T	0.830084	0.989587	361895	1657
9	747.11	Cardiac shunt/ heart septal defect	congenital anomalies	Chr9.97209762_TG_T_T	0.830114	0.955455	255810	334
1	735.3	Hallux valgus (Bunion)	musculoskeletal	rs2644262_C	0.83012	1.00696	357413	2400
11	722	Intervertebral disc disorders	musculoskeletal	rs138934670_AAAC	0.830129	1.01593	243419	448
13	427.6	Premature beats	circulatory system	rs1915986_A	0.830138	1.01261	359374	585
4	279	Disorders involving the immune mechanism	endocrine/metabolic	rs186749_A	0.830149	1.01633	357870	376
2	611	Abnormal findings on mammogram or breast exam	genitourinary	rs3791679_G	0.830179	0.977594	363139	255
2	611.3	Lump or mass in breast	genitourinary	rs3791679_G	0.830179	0.977594	363139	255
12	530.2	Esophageal bleeding (varices/hemorrhage)	digestive	rs1105014_C	0.83018	1.01505	356556	411
13	172.1	Melanomas of skin, dx or hx	neoplasms	rs1915986_A	0.830254	0.992892	359374	1812
13	172.11	Melanomas of skin	neoplasms	rs1915986_A	0.830254	0.992892	359374	1812
5	696.4	Psoriasis	dermatologic	rs12494109_A	0.830275	1.00581	350731	2755
4	275.1	Disorders of iron metabolism	hematopoietic	rs186749_A	0.830279	0.990155	357870	1016
1	575	Other biliary tract disease	digestive	rs9810339_T	0.830301	0.995055	361811	3766
2	594.1	Calculus of kidney	genitourinary	rs3791679_G	0.830338	1.00637	363139	3221
6	496	Chronic airway obstruction	respiratory	rs12223220_G	0.83034	0.996528	318626	16328
9	450	Noninfectious disorders of lymphatic channels	circulatory system	rs7014186_C	0.830354	0.98748	360409	1237
4	427.9	Palpitations	circulatory system	rs186749_A	0.83036	1.0075	357870	1775
3	428.1	Congestive heart failure (CHF) NOS	circulatory system	rs17608766_C	0.830379	0.993313	363139	4309
5	766	Neuralgia, neuritis, and radiculitis NOS	symptoms	rs2638950_G	0.830394	1.02096	361669	281
8	961.1	Poisoning/allergy of sulfonamides	injuries & poisonings	rs151091024_G	0.830398	0.958291	358289	615
5	253.2	Pituitary hypofunction	endocrine/metabolic	rs12494109_A	0.830411	0.982711	350731	302
1	381	Otitis media and Eustachian tube disorders	sense organs	rs34234056_A	0.830433	0.98969	359870	855
1	770	Myalgia and myositis unspecified	symptoms	rs11786896_T	0.830437	1.01656	359614	1907
5	300	Anxiety disorders	mental disorders	rs12494109_A	0.830443	0.996893	350731	9750
8	577.1	Acute pancreatitis	digestive	rs12939170_T	0.830459	0.978791	362293	1954
3	496.21	Obstructive chronic bronchitis	respiratory	rs17608766_C	0.83047	0.994169	363139	5690
7	153	Colorectal cancer	neoplasms	rs10850409_A	0.830472	0.995961	363139	7307
3	395	Heart valve disorders	circulatory system	rs17608766_C	0.830486	0.995572	363139	10047
1	155.1	Malignant neoplasm of liver, primary	neoplasms	rs533030436_G	0.830499	1.02779	334655	354
6	496	Chronic airway obstruction	respiratory	rs12531355_T	0.830504	0.997379	359481	18459
5	427.22	Atrial flutter	circulatory system	rs12502027_G	0.83053	1.01253	358526	640
8	250.42	Other abnormal glucose	endocrine/metabolic	rs151091024_G	0.830545	1.05409	358289	367
6	374.1	Ectropion or entropion	sense organs	rs62526480_C	0.830547	0.988101	360610	667
1	578.9	Hemorrhage of gastrointestinal tract	digestive	rs73028849_C	0.830559	1.00579	353182	3064
1	720	Spinal stenosis	musculoskeletal	rs533030436_G	0.83063	1.0084	334655	3910
1	225.1	Benign neoplasm of brain, cranial nerves, meninges	neoplasms	rs34123659_TA	0.830652	0.986184	344211	826
9	556	Ulceration of the lower GI tract	digestive	rs6821503_T	0.830664	0.983246	360699	418
6	331.9	Cerebral degeneration, unspecified	neurological	rs62526480_C	0.830677	1.00978	360610	1004
11	473	Diseases of the larynx and vocal cords	respiratory	rs60757101_A	0.830682	1.01444	285017	1001
12	835	Internal derangement of knee	injuries & poisonings	rs1105014_C	0.830712	1.00452	356556	4540
5	191	Manlignant and unknown neoplasms of brain and nervous system	neoplasms	rs12502027_G	0.830732	1.00949	358526	1110
5	276.14	Hypopotassemia	endocrine/metabolic	rs6602994_T	0.830753	1.00573	358159	3619
13	386.3	Labyrinthitis	sense organs	rs56242556_T	0.83077	0.980311	356577	354
6	420	Carditis	circulatory system	rs162185_C	0.830787	0.993588	354538	2280
5	290.11	Alzheimer's disease	mental disorders	rs2638950_G	0.830799	0.993205	361669	2663
10	420	Carditis	circulatory system	Chr18.34219777_G_GTT_GTT	0.830809	0.992639	350220	2250
7	348.9	Other conditions of brain, NOS	neurological	rs32841_G	0.830816	1.02237	361605	203
3	411.8	Other chronic ischemic heart disease, unspecified	circulatory system	rs10077410_A	0.830833	0.996739	363139	19867
7	293	Symptoms involving head and neck	mental disorders	rs32841_G	0.830838	1.01477	361605	464
5	251.1	Hypoglycemia	endocrine/metabolic	rs12502027_G	0.83086	1.00769	358526	1697
12	728.71	Contracture of palmar fascia [Dupuytren's disease]	musculoskeletal	rs1105014_C	0.830861	1.00776	356556	1535
1	425.12	Other hypertrophic cardiomyopathy	circulatory system	rs6939900_T	0.830946	0.981758	356875	290
3	396	Abnormal heart sounds	circulatory system	rs112716157_CA	0.830979	1.01229	227276	634
1	727.4	Ganglion and cyst of synovium, tendon, and bursa	musculoskeletal	rs9810339_T	0.830993	1.01441	361811	444
11	255	Disorders of adrenal glands	endocrine/metabolic	rs77504602_A	0.831	0.988208	353210	804
8	579.2	Splenomegaly	digestive	rs151091024_G	0.831004	0.958429	358289	615
1	426.23	Second degree AV block	circulatory system	rs28579893_A	0.831024	0.987474	362381	657
5	425.11	Hypertrophic obstructive cardiomyopathy	circulatory system	rs6602994_T	0.831053	0.976193	358159	203
3	275	Disorders of mineral metabolism	endocrine/metabolic	rs71366902_AT	0.831057	0.994557	361434	4804
9	452	Other venous embolism and thrombosis	circulatory system	rs6821503_T	0.831088	1.01868	360699	341
10	333.8	Other degenerative diseases of the basal ganglia	neurological	rs17617337_T	0.831091	1.02344	360847	251
7	358	Myoneural disorders	neurological	rs10850409_A	0.831098	1.01957	363139	305
9	246	Other disorders of thyroid	endocrine/metabolic	Chr9.97209762_TG_T_T	0.8311	1.05416	255810	227
3	285	Other anemias	hematopoietic	rs10155248_T	0.831107	1.00283	354507	11927
14	523	Gingival and periodontal diseases	digestive	rs12488245_C	0.831109	0.985197	358529	423
5	385.3	Cholesteatoma	sense organs	rs6602994_T	0.83111	1.02323	358159	218
6	506	Empyema and pneumothorax	respiratory	rs162185_C	0.831125	0.991257	354538	1214
10	199	Neoplasm of uncertain behavior	neoplasms	rs422068_C	0.831125	1.01233	361820	649
7	350.1	Abnormal involuntary movements	neurological	rs10850409_A	0.83114	1.0119	363139	823
10	300.12	Agorophobia, social phobia, and panic disorder	mental disorders	Chr16.66690988_AT_A_A	0.83114	0.988055	334685	632
1	697	Sarcoidosis	dermatologic	rs2042995_C	0.831154	0.986375	363139	657
1	531.3	Duodenal ulcer	digestive	rs78529941_A	0.831156	1.00912	360095	1173
1	696.41	Psoriasis vulgaris	dermatologic	rs9810339_T	0.831159	0.99346	361811	2116
5	433.2	Occlusion of cerebral arteries	circulatory system	rs2638950_G	0.831185	1.00552	361669	4048
13	724.2	Disorders of coccyx	musculoskeletal	rs2234962_C	0.831209	0.974579	363139	208
14	578.8	Hemorrhage of rectum and anus	digestive	rs17079881_G	0.83124	0.990892	358745	2374
9	600	Hyperplasia of prostate	genitourinary	rs7014186_C	0.831245	0.988096	360409	1373
1	735	Acquired foot deformities	musculoskeletal	rs34123659_TA	0.831309	0.994681	344211	5668
13	592.1	Cystitis	genitourinary	rs56242556_T	0.831331	1.01078	356577	1189
10	530.14	Reflux esophagitis	digestive	rs422068_C	0.831342	1.00551	361820	3255
3	377	Disorders of optic nerve and visual pathways	sense organs	rs3176326_A	0.83137	1.01976	356321	368
1	300.9	Posttraumatic stress disorder	mental disorders	rs6939900_T	0.831375	1.01876	356875	280
1	184.1	Malignant neoplasm of ovary and other uterine adnexa	neoplasms	rs34234056_A	0.831376	0.989918	359870	887
1	334.2	Anterior horn cell disease	neurological	rs71468663_AC	0.831391	0.967698	362072	515
1	198.4	Secondary malignant neoplasm of liver	neoplasms	rs2644262_C	0.831407	0.995487	357413	5625
1	335	Multiple sclerosis	neurological	Chr5.132409975_CT_C_C	0.831431	1.00937	338295	1342
13	561	Symptoms involving digestive system	digestive	rs1915986_A	0.831437	1.00428	359374	5040
11	531.1	Hemorrhage from gastrointestinal ulcer	digestive	rs77504602_A	0.83144	1.0141	353210	566
1	696	Psoriasis and related disorders	dermatologic	rs7257103_T	0.831447	0.9941	361920	2895
1	367.1	Myopia	sense organs	Chr5.132409975_CT_C_C	0.831449	0.990233	338295	1221
5	261.4	Vitamin D deficiency	endocrine/metabolic	Chr6.31588020_CCTCT_C_C	0.831456	1.00623	362380	2518
1	727.1	Synovitis and tenosynovitis	musculoskeletal	rs78529941_A	0.831462	1.0174	360095	321
12	446.9	Arteritis NOS	circulatory system	rs1105014_C	0.831472	1.01601	356556	358
6	368.4	Visual field defects	sense organs	rs62526480_C	0.831477	1.01471	360610	440
6	276.41	Acidosis	endocrine/metabolic	rs62526480_C	0.831481	0.992989	360610	1915
13	782.3	Edema	symptoms	rs34866937_A	0.831493	0.993542	360010	2542
1	189	Cancer of urinary organs (incl. kidney and bladder)	neoplasms	rs34234056_A	0.831498	0.995545	359870	4651
8	782.3	Edema	symptoms	rs151091024_G	0.831499	1.02052	358289	2541
13	567	Peritonitis and retroperitoneal infections	digestive	rs35605324_A	0.8315	1.01937	362520	824
13	709.3	Systemic sclerosis	dermatologic	rs34866937_A	0.831501	1.02187	360010	224
6	790.6	Other abnormal blood chemistry	symptoms	rs162185_C	0.831514	0.980888	354538	250
1	227	Benign neoplasm of other endocrine glands and related structures	neoplasms	rs34123659_TA	0.831538	1.01479	344211	720
8	701.3	Circumscribed scleroderma	dermatologic	rs12939170_T	0.831561	1.06425	362293	209
6	481	Influenza	respiratory	rs11756440_A	0.831577	1.01345	354821	508
14	291	Other specified nonpsychotic and/or transient mental disorders	mental disorders	rs12724121_A	0.831602	0.98524	359250	424
14	586.4	Stricture/obstruction of ureter	genitourinary	rs12724121_A	0.831612	0.989564	359250	853
6	695.7	Prurigo and Lichen	dermatologic	rs66534382_A	0.831645	1.02153	362709	313
8	740.9	Osteoarthrosis NOS	musculoskeletal	rs12939170_T	0.831647	1.00754	362293	16151
1	819	Skull and face fracture and other intercranial injury	injuries & poisonings	rs2644262_C	0.831651	0.985344	357413	520
12	750.1	Upper gastrointestinal congenital anomalies	congenital anomalies	rs13185878_G	0.831661	0.978118	363139	225
6	401	Hypertension	circulatory system	rs66534382_A	0.831689	1.00147	362709	102175
9	496.21	Obstructive chronic bronchitis	respiratory	rs7014186_C	0.831719	1.00589	360409	5658
14	427.1	Paroxysmal tachycardia, unspecified	circulatory system	rs12724121_A	0.831732	1.00548	359250	3154
5	317.11	Alcoholic liver damage	mental disorders	rs12502027_G	0.831749	0.991188	358526	1257
1	733	Other disorders of bone and cartilage	musculoskeletal	rs9810339_T	0.831779	0.990063	361811	905
6	352	Disorders of other cranial nerves	neurological	rs12531355_T	0.83178	0.99034	359481	1244
6	706.2	Sebaceous cyst	dermatologic	rs11710570_C	0.831819	0.991812	362849	1349
3	557.1	Celiac disease	digestive	rs71366902_AT	0.831825	1.00885	361434	1794
10	287.31	Primary thrombocytopenia	hematopoietic	Chr16.66690988_AT_A_A	0.831829	1.01368	334685	489
7	555.2	Ulcerative colitis	digestive	rs10850409_A	0.831868	0.994036	363139	3240
10	366.2	Senile cataract	sense organs	Chr16.66690988_AT_A_A	0.831886	1.00336	334685	8382
3	189.21	Malignant neoplasm of bladder	neoplasms	rs3176326_A	0.831898	1.00695	356321	2981
3	430.1	Subarachnoid hemorrhage	circulatory system	rs11190360_C	0.831931	1.02129	360594	888
6	472	Chronic pharyngitis and nasopharyngitis	respiratory	rs201699038_A	0.831955	0.973547	352456	250
6	187.2	Malignant neoplasm of testis	neoplasms	rs162185_C	0.832106	0.988978	354538	753
11	214	Lipoma	neoplasms	rs138934670_AAAC	0.83211	0.987827	243419	738
3	290.13	Senile dementia	mental disorders	rs17608766_C	0.83212	0.991576	363139	2646
8	585.32	End stage renal disease	genitourinary	rs151091024_G	0.832138	0.969394	358289	1125
7	339	Other headache syndromes	neurological	rs531997_G	0.832144	1.00586	360670	4390
13	395.1	Nonrheumatic mitral valve disorders	circulatory system	rs56242556_T	0.832153	0.993936	356577	3738
11	317.1	Alcoholism	mental disorders	rs60757101_A	0.832183	1.00814	285017	3125
9	401.1	Essential hypertension	circulatory system	rs7014186_C	0.832202	0.998306	360409	101197
8	550.2	Diaphragmatic hernia	digestive	rs151091024_G	0.832207	0.992879	358289	22214
5	960	Poisoning by antibiotics	injuries & poisonings	rs398028_T	0.832218	0.99743	361986	22614
6	690	Erythematosquamous dermatosis	dermatologic	rs12531355_T	0.832224	1.01401	359481	595
11	555	Inflammatory bowel disease and other gastroenteritis and colitis	digestive	rs77504602_A	0.832227	0.99512	353210	4696
13	516	Abnormal sputum	respiratory	rs1915986_A	0.832234	1.00937	359374	1031
12	578.9	Hemorrhage of gastrointestinal tract	digestive	rs1105014_C	0.832251	0.994607	356556	3088
3	599.4	Urinary incontinence	genitourinary	rs17608766_C	0.832266	0.991944	363139	2879
13	571.81	Portal hypertension	digestive	rs1915986_A	0.83228	1.01	359374	906
7	586.1	Anatomical abnormatilies of kidney and ureters	genitourinary	rs531997_G	0.832298	1.02369	360670	267
9	315	Develomental delays and disorders	mental disorders	rs6821503_T	0.832346	1.01274	360699	721
3	710.1	Osteomyelitis	musculoskeletal	rs11190360_C	0.83235	0.960348	360594	254
12	721	Spondylosis and allied disorders	musculoskeletal	rs13185878_G	0.832364	1.00747	363139	1950
1	288.1	Decreased white blood cell count	hematopoietic	rs6939900_T	0.832368	0.994533	356875	3233
1	288.11	Neutropenia	hematopoietic	rs6939900_T	0.832368	0.994533	356875	3233
1	870	Open wounds of head; neck; and trunk	injuries & poisonings	rs373980643_G	0.832368	0.989752	356944	839
3	516.1	Hemoptysis	respiratory	rs10749139_C	0.832377	1.01472	342489	944
1	389.4	Tinnitus	sense organs	rs6939900_T	0.832399	0.986121	356875	494
9	857	Mechanical complication of unspecified genitourinary device, implant, and graft	injuries & poisonings	rs6821503_T	0.832406	0.991586	360699	1641
9	798	Malaise and fatigue	symptoms	rs7014186_C	0.832442	1.0066	360409	4403
13	361	Retinal detachments and defects	sense organs	rs56242556_T	0.832483	0.98356	356577	497
14	512.8	Cough	respiratory	rs17079881_G	0.832491	1.01088	358745	1645
3	798	Malaise and fatigue	symptoms	rs10155248_T	0.832516	0.995413	354507	4311
6	800.3	Fracture of tibia and fibula	injuries & poisonings	rs162185_C	0.832533	1.01274	354538	571
1	374.3	Ptosis of eyelid	sense organs	rs653178_C	0.832542	1.00858	363139	1197
3	430	Intracranial hemorrhage	circulatory system	rs71366902_AT	0.832559	1.0076	361434	2416
1	527	Diseases of the salivary glands	digestive	rs34123659_TA	0.832647	1.02691	344211	215
5	729	Other disorders of soft tissues	musculoskeletal	rs398028_T	0.832679	1.02383	361986	246
7	427.3	Other specified cardiac dysrhythmias	circulatory system	rs10850409_A	0.832698	0.993466	363139	2674
2	458.1	Orthostatic hypotension	circulatory system	rs3791679_G	0.832704	1.00626	363139	3269
11	300.13	Phobia	mental disorders	rs60757101_A	0.832722	1.01986	285017	515
1	500.2	Pneumoconiosis	respiratory	rs7257103_T	0.832808	0.983898	361920	379
4	574.1	Cholelithiasis	digestive	rs186749_A	0.832835	1.00328	357870	9182
1	433.12	Cerebral atherosclerosis	circulatory system	rs9810339_T	0.832844	1.01578	361811	362
4	479	Other upper respiratory disease	respiratory	rs186749_A	0.832863	1.0148	357870	443
3	427.3	Other specified cardiac dysrhythmias	circulatory system	rs3176326_A	0.832886	1.00734	356321	2628
1	244.4	Hypothyroidism NOS	endocrine/metabolic	rs9810339_T	0.832892	1.0023	361811	18140
10	430.2	Intracerebral hemorrhage	circulatory system	rs17617337_T	0.832895	0.990068	360847	1355
1	473	Diseases of the larynx and vocal cords	respiratory	rs9810339_T	0.832901	1.00825	361811	1320
3	687.4	Disturbance of skin sensation	dermatologic	rs71366902_AT	0.832905	1.00984	361434	1431
12	578.8	Hemorrhage of rectum and anus	digestive	rs1105014_C	0.832914	1.00618	356556	2353
1	721.1	Spondylosis without myelopathy	musculoskeletal	rs72840788_A	0.832933	1.00955	351834	1494
1	369	Infection of the eye	sense organs	rs6939900_T	0.83294	0.984721	356875	405
11	276	Disorders of fluid, electrolyte, and acid-base balance	endocrine/metabolic	rs77504602_A	0.832947	1.00269	353210	16158
2	496	Chronic airway obstruction	respiratory	rs3791679_G	0.832973	1.00269	363139	18641
3	446	Polyarteritis nodosa and allied conditions	circulatory system	rs10155248_T	0.833006	1.00885	354507	1154
5	426.32	Left bundle branch block	circulatory system	Chr6.31588020_CCTCT_C_C	0.833044	1.00554	362380	3133
1	994	Sepsis and SIRS	injuries & poisonings	rs72840788_A	0.833047	1.00439	351834	7204
1	994.2	Sepsis	injuries & poisonings	rs72840788_A	0.833047	1.00439	351834	7204
5	594.1	Calculus of kidney	genitourinary	rs398028_T	0.833049	0.993429	361986	3203
3	362.2	Degeneration of macula and posterior pole of retina	sense organs	rs17608766_C	0.833087	0.995403	363139	9042
13	728.7	Fasciitis	musculoskeletal	rs35605324_A	0.833089	1.01333	362520	1713
11	537	Other disorders of stomach and duodenum	digestive	rs77504602_A	0.833186	1.00773	353210	1845
1	530	Diseases of esophagus	digestive	rs653178_C	0.833226	0.998275	363139	32043
3	415.21	Primary pulmonary hypertension	circulatory system	rs332659_A	0.833234	1.0165	362997	371
6	446.5	Giant cell arteritis	circulatory system	rs12223220_G	0.833255	1.01831	318626	532
1	574.12	Cholelithiasis with other cholecystitis	digestive	rs7257103_T	0.833296	0.992134	361920	1584
8	394.7	Disease of tricuspid valve	circulatory system	rs12939170_T	0.833302	0.964582	362293	675
11	357	Inflammatory and toxic neuropathy	neurological	rs138934670_AAAC	0.833303	0.991086	243419	1365
1	519.8	Other diseases of respiratory system, NEC	respiratory	rs373980643_G	0.833318	1.00318	356944	8985
7	781	Symptoms involving nervous and musculoskeletal systems	symptoms	rs32841_G	0.833354	0.996519	361605	8317
14	728.71	Contracture of palmar fascia [Dupuytren's disease]	musculoskeletal	rs12488245_C	0.833356	0.992286	358529	1537
1	727.4	Ganglion and cyst of synovium, tendon, and bursa	musculoskeletal	rs34234056_A	0.83336	1.01428	359870	440
1	381	Otitis media and Eustachian tube disorders	sense organs	rs11786896_T	0.833377	0.975764	359614	855
3	384	Other disorders of tympanic membrane	sense organs	rs3176326_A	0.833383	1.01913	356321	383
3	159.4	Malignant neoplasm of retroperitoneum and peritoneum	neoplasms	rs10155248_T	0.833395	1.01835	354507	269
8	496.1	Emphysema	respiratory	rs151091024_G	0.833419	0.9815	358289	3052
2	315	Develomental delays and disorders	mental disorders	rs11066320_A	0.833443	0.988926	360708	723
12	724.2	Disorders of coccyx	musculoskeletal	rs1105014_C	0.833448	0.97956	356556	207
7	189.21	Malignant neoplasm of bladder	neoplasms	rs531997_G	0.833465	0.992993	360670	3030
1	153.2	Colon cancer	neoplasms	rs373980643_G	0.833502	0.995629	356944	4638
5	728.71	Contracture of palmar fascia [Dupuytren's disease]	musculoskeletal	Chr6.31588020_CCTCT_C_C	0.833506	1.00781	362380	1561
11	285.22	Anemia in neoplastic disease	hematopoietic	rs4366697_C	0.833537	1.01751	349363	336
1	550	Abdominal hernia	digestive	rs28579893_A	0.833553	1.00201	362381	27140
1	702	Degenerative skin conditions and other dermatoses	dermatologic	rs34123659_TA	0.833575	1.00972	344211	1627
3	531.2	Gastric ulcer	digestive	rs11190360_C	0.833587	1.0152	360594	1719
13	293	Symptoms involving head and neck	mental disorders	rs1915986_A	0.833588	0.986278	359374	462
9	200.1	Polycythemia vera	neoplasms	rs7014186_C	0.83359	1.0192	360409	509
1	300.12	Agorophobia, social phobia, and panic disorder	mental disorders	rs71468663_AC	0.833593	0.972428	362072	689
3	446.4	Wegener's granulomatosis	circulatory system	rs17608766_C	0.833597	0.971329	363139	220
1	790.6	Other abnormal blood chemistry	symptoms	rs2042995_C	0.833624	1.02181	363139	253
3	707.2	Chronic ulcer of leg or foot	dermatologic	rs71366902_AT	0.833642	0.992241	361434	2276
13	737	Curvature of spine	musculoskeletal	rs2234962_C	0.833683	0.988055	363139	919
6	782.3	Edema	symptoms	rs11710570_C	0.833729	1.00591	362849	2574
1	941	Adverse reaction to serum or vaccine	injuries & poisonings	rs6939900_T	0.833736	0.980042	356875	234
4	204	Leukemia	neoplasms	rs186749_A	0.833754	0.994407	357870	3054
1	293	Symptoms involving head and neck	mental disorders	rs7257103_T	0.833759	1.0146	361920	463
3	270.3	Disorders of plasma protein metabolism	endocrine/metabolic	rs10749139_C	0.833771	0.983719	342489	752
1	286	Coagulation defects	hematopoietic	rs7257103_T	0.833774	1.01014	361920	958
1	586.2	Cyst of kidney, acquired	genitourinary	rs34123659_TA	0.833799	0.990878	344211	1830
11	381	Otitis media and Eustachian tube disorders	sense organs	rs77504602_A	0.833864	1.01143	353210	837
10	574.1	Cholelithiasis	digestive	Chr18.34219777_G_GTT_GTT	0.83387	0.996344	350220	8990
13	586.2	Cyst of kidney, acquired	genitourinary	rs1915986_A	0.833871	1.00678	359374	1934
3	250.1	Type 1 diabetes	endocrine/metabolic	rs11190360_C	0.833874	1.01256	360594	2508
6	560.4	Other intestinal obstruction	digestive	rs11710570_C	0.83388	1.00622	362849	2319
5	473.3	Paralysis/spasm of vocal cords or larynx	respiratory	rs2638950_G	0.833886	0.977993	361669	239
12	690	Erythematosquamous dermatosis	dermatologic	rs1105014_C	0.833928	0.987872	356556	590
1	747.11	Cardiac shunt/ heart septal defect	congenital anomalies	Chr5.132409975_CT_C_C	0.833929	1.01629	338295	431
8	571.81	Portal hypertension	digestive	rs151091024_G	0.833939	1.03384	358289	900
3	501	Pneumonitis due to inhalation of food or vomitus	respiratory	rs10155248_T	0.833953	1.0065	354507	2125
1	585.31	Renal dialysis	genitourinary	rs6939900_T	0.833961	1.01066	356875	837
13	599.3	Dysuria	genitourinary	rs2234962_C	0.833998	0.980887	363139	357
3	364.4	Corneal degenerations	sense organs	rs11190360_C	0.834012	0.98115	360594	1103
1	426.2	Atrioventricular [AV] block	circulatory system	rs34234056_A	0.834018	1.00485	359870	3840
1	586.1	Anatomical abnormatilies of kidney and ureters	genitourinary	rs653178_C	0.834026	0.982337	363139	270
13	395	Heart valve disorders	circulatory system	rs2234962_C	0.834028	0.996314	363139	10047
4	433.2	Occlusion of cerebral arteries	circulatory system	rs186749_A	0.834063	0.995111	357870	4003
9	411.3	Angina pectoris	circulatory system	rs7014186_C	0.834067	1.00345	360409	16885
3	281.1	Megaloblastic anemia	hematopoietic	rs112716157_CA	0.834072	1.01049	227276	838
2	414	Other forms of chronic heart disease	circulatory system	rs3791679_G	0.834075	0.994583	363139	4280
1	480	Pneumonia	respiratory	rs77709005_T	0.834087	1.00325	361895	17285
6	535.8	Other specified gastritis	digestive	rs11710570_C	0.834088	0.994469	362849	2895
1	496	Chronic airway obstruction	respiratory	rs9810339_T	0.834111	1.00225	361811	18583
13	216	Benign neoplasm of skin	neoplasms	rs34866937_A	0.834115	1.00992	360010	1046
1	735	Acquired foot deformities	musculoskeletal	rs73028849_C	0.834142	0.99587	353182	5830
11	201	Hodgkin's disease	neoplasms	rs60757101_A	0.834156	1.02944	285017	231
9	386.1	Meniere's disease	sense organs	rs7014186_C	0.834173	1.0172	360409	629
11	204.21	Myeloid leukemia, acute	neoplasms	rs60757101_A	0.834199	1.02015	285017	492
3	411.1	Unstable angina (intermediate coronary syndrome)	circulatory system	rs10155248_T	0.834203	0.995138	354507	3769
9	411.9	Other acute and subacute forms of ischemic heart disease	circulatory system	Chr9.97209762_TG_T_T	0.834219	0.975931	255810	1098
6	261	Vitamin deficiency	endocrine/metabolic	rs12223220_G	0.834274	0.99314	318626	3756
13	611	Abnormal findings on mammogram or breast exam	genitourinary	rs2234962_C	0.834279	0.977489	363139	255
13	611.3	Lump or mass in breast	genitourinary	rs2234962_C	0.834279	0.977489	363139	255
7	429.2	Abnormal function study of cardiovascular system	circulatory system	rs531997_G	0.834287	1.02017	360670	359
5	345.11	Generalized convulsive epilepsy	neurological	rs12494109_A	0.834302	0.985117	350731	390
1	537	Other disorders of stomach and duodenum	digestive	rs2644262_C	0.834303	1.00768	357413	1862
10	374.1	Ectropion or entropion	sense organs	rs17617337_T	0.834311	0.98599	360847	667
14	426.9	Cardiac pacemaker/device in situ	circulatory system	rs12488245_C	0.834319	0.995814	358529	5283
13	785	Abdominal pain	symptoms	rs56242556_T	0.834322	1.00433	356577	7236
10	740.2	Osteoarthrosis, generalized	musculoskeletal	Chr16.66690988_AT_A_A	0.834348	0.995435	334685	4257
1	316	Substance addiction and disorders	mental disorders	Chr5.132409975_CT_C_C	0.834357	1.01772	338295	363
1	317	Alcohol-related disorders	mental disorders	rs78529941_A	0.834366	0.995739	360095	5202
13	709.3	Systemic sclerosis	dermatologic	rs35605324_A	0.834366	1.03653	362520	224
13	585.34	Chronic Kidney Disease, Stage IV	genitourinary	rs2234962_C	0.834373	0.989874	363139	1275
13	454	Varicose veins	circulatory system	rs2234962_C	0.834422	1.00525	363139	4818
5	707.2	Chronic ulcer of leg or foot	dermatologic	rs398028_T	0.834462	0.992297	361986	2291
1	276	Disorders of fluid, electrolyte, and acid-base balance	endocrine/metabolic	Chr5.132409975_CT_C_C	0.834483	1.00279	338295	15459
7	977	Personal history of allergy to medicinal agents	injuries & poisonings	rs10850409_A	0.834487	0.996338	363139	8504
13	411.4	Coronary atherosclerosis	circulatory system	rs56242556_T	0.834578	0.997516	356577	24174
6	395.6	Heart valve replaced	circulatory system	rs11710570_C	0.834621	1.00583	362849	2617
3	172.3	Carcinoma in situ of skin	neoplasms	rs1890753_G	0.834629	1.0156	352481	361
2	575.9	Nonspecific abnormal findings on radiological and other examination of biliary tract	digestive	rs3791679_G	0.834634	1.02252	363139	244
6	270.32	Paraproteinemia	endocrine/metabolic	rs12531355_T	0.834634	0.986931	359481	655
9	595	Hydronephrosis	genitourinary	rs6821503_T	0.834664	0.989372	360699	995
3	528	Diseases of the oral soft tissues, excluding lesions specific for gingiva and tongue	digestive	rs10155248_T	0.834676	1.01382	354507	465
1	740.2	Osteoarthrosis, generalized	musculoskeletal	rs28579893_A	0.834678	1.00467	362381	4639
10	443	Peripheral vascular disease	circulatory system	rs17617337_T	0.834683	0.995019	360847	5370
6	497	Bronchitis	respiratory	rs11710570_C	0.834697	0.983034	362849	300
3	740	Osteoarthrosis	musculoskeletal	rs17608766_C	0.834714	1.00213	363139	47118
6	324	Other CNS infection and poliomyelitis	neurological	rs62526480_C	0.83475	1.01534	360610	389
5	740.1	Osteoarthritis; localized	musculoskeletal	rs12494109_A	0.834755	1.00186	350731	27730
11	454.1	Varicose veins of lower extremity	circulatory system	rs77504602_A	0.834771	0.995012	353210	4351
3	695.3	Rosacea	dermatologic	rs1890753_G	0.83478	1.01962	352481	228
3	521.1	Dental caries	digestive	rs71366902_AT	0.834786	1.01277	361434	833
5	727.6	Rupture of tendon, nontraumatic	musculoskeletal	Chr6.31588020_CCTCT_C_C	0.834795	0.991782	362380	1366
5	300.13	Phobia	mental disorders	rs6602994_T	0.834864	1.01333	358159	632
1	276.14	Hypopotassemia	endocrine/metabolic	rs2644262_C	0.834865	0.99451	357413	3621
5	729	Other disorders of soft tissues	musculoskeletal	rs6602994_T	0.834866	0.978717	358159	243
8	586	Other disorders of the kidney and ureters	genitourinary	rs151091024_G	0.834878	0.983901	358289	3974
3	506	Empyema and pneumothorax	respiratory	rs10077410_A	0.834885	1.01213	363139	1238
6	454	Varicose veins	circulatory system	rs162185_C	0.834887	1.00439	354538	4701
3	590	Pyelonephritis	genitourinary	rs71366902_AT	0.834899	1.00962	361434	1462
3	571.8	Liver abscess and sequelae of chronic liver disease	digestive	rs112716157_CA	0.834914	0.990582	227276	1012
10	751	Genitourinary congenital anomalies	congenital anomalies	rs422068_C	0.834925	1.01029	361820	888
11	440	Atherosclerosis	circulatory system	rs9932314_T	0.834937	0.991082	353481	1081
1	300.13	Phobia	mental disorders	rs71468663_AC	0.834958	1.02839	362072	642
1	465	Acute upper respiratory infections of multiple or unspecified sites	respiratory	rs2644262_C	0.834993	0.987763	357413	717
3	292.1	Aphasia/speech disturbance	mental disorders	rs17608766_C	0.835069	0.987463	363139	1139
11	530.11	GERD	digestive	rs77504602_A	0.835162	0.997256	353210	14809
14	550.6	Incisional hernia	digestive	rs17079881_G	0.835169	0.980634	358745	497
3	110	Dermatophytosis / Dermatomycosis	infectious diseases	rs4144499_C	0.835171	1.01859	362271	254
13	567	Peritonitis and retroperitoneal infections	digestive	rs34866937_A	0.835192	0.988937	360010	820
3	260.6	Anorexia	endocrine/metabolic	rs10749139_C	0.835196	1.01532	342489	840
14	870	Open wounds of head; neck; and trunk	injuries & poisonings	rs12724121_A	0.835214	0.989732	359250	844
14	440.2	Atherosclerosis of the extremities	circulatory system	rs12488245_C	0.835219	1.01007	358529	895
3	204.12	Lymphoid leukemia, chronic	neoplasms	rs1890753_G	0.835229	1.01047	352481	792
10	361	Retinal detachments and defects	sense organs	Chr16.66690988_AT_A_A	0.835255	0.986584	334685	475
1	262	Mineral deficiency NEC	endocrine/metabolic	rs28579893_A	0.835264	0.984309	362381	396
9	689	Disorder of skin and subcutaneous tissue NOS	dermatologic	rs7014186_C	0.835312	1.00957	360409	2014
5	174.11	Malignant neoplasm of female breast	neoplasms	Chr6.31588020_CCTCT_C_C	0.835363	0.989989	362380	911
1	193	Thyroid cancer	neoplasms	Chr5.132409975_CT_C_C	0.835369	0.983492	338295	405
8	366	Cataract	sense organs	rs151091024_G	0.835393	0.994208	358289	35848
6	348	Other conditions of brain	neurological	rs12531355_T	0.83541	1.01154	359481	843
10	721	Spondylosis and allied disorders	musculoskeletal	rs17617337_T	0.835423	0.991823	360847	1940
5	597.1	Urethral stricture (not specified as infectious)	genitourinary	Chr6.31588020_CCTCT_C_C	0.835449	1.00701	362380	1896
11	735	Acquired foot deformities	musculoskeletal	rs9932314_T	0.835461	1.00389	353481	5826
1	331.9	Cerebral degeneration, unspecified	neurological	rs373980643_G	0.835461	0.990767	356944	998
1	286.12	Congenital deficiency of other clotting factors (including factor VII)	hematopoietic	rs653178_C	0.835463	1.01888	363139	240
14	745	Pain in joint	musculoskeletal	rs17079881_G	0.835491	0.992766	358745	3591
6	871	Open wounds of extremities	injuries & poisonings	rs12531355_T	0.835506	1.01714	359481	382
13	290.1	Dementias	mental disorders	rs2234962_C	0.835512	0.994788	363139	4864
5	428.2	Heart failure NOS	circulatory system	rs398028_T	0.835512	1.00517	361986	5112
1	282	Hereditary hemolytic anemias	hematopoietic	rs2644262_C	0.835518	0.987018	357413	647
5	575.9	Nonspecific abnormal findings on radiological and other examination of biliary tract	digestive	rs12502027_G	0.835522	1.01987	358526	240
7	710	Osteomyelitis, periostitis, and other infections involving bone	musculoskeletal	rs32841_G	0.835534	0.982411	361605	302
6	578.9	Hemorrhage of gastrointestinal tract	digestive	rs11756440_A	0.83555	0.994709	354821	3100
6	401	Hypertension	circulatory system	rs11756440_A	0.835574	0.998849	354821	99939
11	411.4	Coronary atherosclerosis	circulatory system	rs9932314_T	0.835575	0.997991	353481	23972
2	189	Cancer of urinary organs (incl. kidney and bladder)	neoplasms	rs3791679_G	0.835577	1.00515	363139	4695
14	211	Benign neoplasm of other parts of digestive system	neoplasms	rs12724121_A	0.835599	0.994866	359250	3398
6	433.12	Cerebral atherosclerosis	circulatory system	rs62526480_C	0.835635	0.984351	360610	361
6	284	Aplastic anemia	hematopoietic	rs162185_C	0.835643	0.988835	354538	702
10	189.4	Malignant neoplasm of other urinary organs	neoplasms	Chr16.66690988_AT_A_A	0.83566	1.02026	334685	214
6	208	Benign neoplasm of colon	neoplasms	rs12223220_G	0.835677	0.996745	318626	17309
10	332	Parkinson's disease	neurological	rs17617337_T	0.835687	1.00656	360847	3057
1	384.4	Perforation of tympanic membrane	sense organs	rs373980643_G	0.835691	0.981873	356944	255
7	442.11	Abdominal aortic aneurysm	circulatory system	rs32841_G	0.835723	1.00748	361605	1727
11	386.1	Meniere's disease	sense organs	rs138934670_AAAC	0.835728	1.01585	243419	423
1	571	Chronic liver disease and cirrhosis	digestive	rs34123659_TA	0.835736	1.00514	344211	5726
8	214.1	Lipoma of skin and subcutaneous tissue	neoplasms	rs151091024_G	0.835765	0.962946	358289	732
7	496	Chronic airway obstruction	respiratory	rs531997_G	0.835767	1.00287	360670	18519
13	427.21	Atrial fibrillation	circulatory system	rs2234962_C	0.835775	1.00551	363139	4312
2	272	Disorders of lipoid metabolism	endocrine/metabolic	rs11066320_A	0.835776	0.998405	360708	40252
13	241.2	Nontoxic multinodular goiter	endocrine/metabolic	rs2234962_C	0.835804	1.02189	363139	270
6	565	Anal and rectal conditions	digestive	rs162185_C	0.835804	0.996505	354538	7345
11	509	Respiratory failure, insufficiency, arrest	respiratory	rs4366697_C	0.835813	0.995996	349363	6303
1	741	Symptoms and disorders of the joints	musculoskeletal	rs533030436_G	0.83587	0.987218	334655	1563
1	578.1	Hematemesis	digestive	rs34123659_TA	0.835881	0.989522	344211	1350
2	735.21	Hammer toe (acquired)	musculoskeletal	rs11066320_A	0.835882	0.986103	360708	445
6	379	Other disorders of eye	sense organs	rs11710570_C	0.835911	1.00893	362849	1093
13	800.3	Fracture of tibia and fibula	injuries & poisonings	rs56242556_T	0.835933	1.01517	356577	567
12	242.1	Graves' disease	endocrine/metabolic	rs13185878_G	0.835934	1.0163	363139	392
6	293.1	Swelling, mass, or lump in head and neck [Space-occupying lesion, intracranial NOS]	mental disorders	rs201699038_A	0.835937	0.97789	352456	341
5	686	Other local infections of skin and subcutaneous tissue	dermatologic	rs12494109_A	0.835947	1.00889	350731	1098
1	530.3	Stricture and stenosis of esophagus	digestive	Chr5.132409975_CT_C_C	0.835978	1.00997	338295	1121
14	242	Thyrotoxicosis with or without goiter	endocrine/metabolic	rs17079881_G	0.835981	1.01067	358745	1641
1	760	Back pain	symptoms	rs28579893_A	0.835986	1.00428	362381	5424
6	735	Acquired foot deformities	musculoskeletal	rs12223220_G	0.835988	0.994239	318626	5277
6	450	Noninfectious disorders of lymphatic channels	circulatory system	rs201699038_A	0.836012	1.01183	352456	1207
13	578.9	Hemorrhage of gastrointestinal tract	digestive	rs34866937_A	0.836024	0.994332	360010	3125
1	300.9	Posttraumatic stress disorder	mental disorders	rs71468663_AC	0.836033	1.04247	362072	285
12	260	Protein-calorie malnutrition	endocrine/metabolic	rs1105014_C	0.836037	0.985504	356556	401
5	560.2	Impaction of intestine	digestive	rs2638950_G	0.836105	0.978014	361669	233
2	276.11	Hyperosmolality and/or hypernatremia	endocrine/metabolic	rs11066320_A	0.836128	1.01058	360708	782
1	580.3	Nephritis and nephropathy without mention of glomerulonephritis	genitourinary	rs34123659_TA	0.836129	0.977544	344211	291
3	117	Mycoses	infectious diseases	rs71366902_AT	0.836157	1.02151	361434	288
1	153	Colorectal cancer	neoplasms	rs373980643_G	0.836216	1.00349	356944	7159
1	871	Open wounds of extremities	injuries & poisonings	Chr5.132409975_CT_C_C	0.836258	0.982522	338295	357
6	253	Disorders of the pituitary gland and its hypothalamic control	endocrine/metabolic	rs201699038_A	0.83628	1.01335	352456	944
7	740.9	Osteoarthrosis NOS	musculoskeletal	rs531997_G	0.836324	1.00306	360670	16076
10	459.9	Circulatory disease NEC	circulatory system	Chr16.66690988_AT_A_A	0.836328	1.00207	334685	21843
3	379.2	Disorders of vitreous body	sense organs	rs71366902_AT	0.836411	0.982694	361434	437
1	740.11	Osteoarthrosis, localized, primary	musculoskeletal	rs9810339_T	0.836411	1.00402	361811	5376
3	250.2	Type 2 diabetes	endocrine/metabolic	rs10077410_A	0.836444	1.0026	363139	29717
3	752.11	Spina bifida	congenital anomalies	rs17608766_C	0.836454	0.970867	363139	206
9	433.21	Cerebral artery occlusion, with cerebral infarction	circulatory system	Chr9.97209762_TG_T_T	0.836467	0.98509	255810	2823
5	803.1	Fracture of humerus	injuries & poisonings	rs6602994_T	0.836566	0.990051	358159	1098
3	250	Diabetes mellitus	endocrine/metabolic	rs17608766_C	0.836571	1.00255	363139	30736
6	694	Dyschromia and Vitiligo	dermatologic	rs12531355_T	0.836578	0.98054	359481	287
10	317.1	Alcoholism	mental disorders	rs17617337_T	0.836598	0.994226	360847	3904
6	290.13	Senile dementia	mental disorders	rs12531355_T	0.836601	1.00654	359481	2615
8	411.3	Angina pectoris	circulatory system	rs151091024_G	0.836602	0.992013	358289	16788
1	157	Pancreatic cancer	neoplasms	rs28579893_A	0.836602	1.0079	362381	1567
7	530.3	Stricture and stenosis of esophagus	digestive	rs531997_G	0.83661	0.989182	360670	1202
3	579.8	Nonspecific abnormal findings in stool contents	digestive	rs10749139_C	0.836612	0.982331	342489	615
1	572	Ascites (non malignant)	digestive	rs28579893_A	0.836613	0.993488	362381	2288
1	585.2	Renal failure NOS	genitourinary	rs533030436_G	0.836615	1.01845	334655	746
6	523.3	Periodontitis (acute or chronic)	digestive	rs162185_C	0.836626	1.01943	354538	235
5	726	Peripheral enthesopathies and allied syndromes	musculoskeletal	rs2638950_G	0.83663	0.996683	361669	10575
1	300.13	Phobia	mental disorders	rs2644262_C	0.836637	1.01296	357413	635
5	427.6	Premature beats	circulatory system	rs2284174_C	0.836637	0.985652	361662	585
14	990	Effects radiation NOS	injuries & poisonings	rs12724121_A	0.83664	0.996406	359250	6933
1	290.13	Senile dementia	mental disorders	rs653178_C	0.836654	0.994374	363139	2646
13	580.2	Nephrotic syndrome without mention of glomerulonephritis	genitourinary	rs34866937_A	0.836658	1.015	360010	445
1	721	Spondylosis and allied disorders	musculoskeletal	rs72840788_A	0.836658	0.991713	351834	1885
1	572	Ascites (non malignant)	digestive	rs6939900_T	0.836662	0.993634	356875	2254
13	187	Cancer of other male genital organs	neoplasms	rs2234962_C	0.83668	1.01115	363139	1031
5	344	Other paralytic syndromes	neurological	rs2638950_G	0.836681	1.01272	361669	705
3	396	Abnormal heart sounds	circulatory system	rs17608766_C	0.836681	1.01342	363139	981
6	947	Urticaria	dermatologic	rs12531355_T	0.836714	1.02292	359481	211
1	509.1	Respiratory failure	respiratory	rs34123659_TA	0.836717	0.994234	344211	4469
14	214	Lipoma	neoplasms	rs17079881_G	0.83672	0.987185	358745	1117
7	751.22	Other specified congenital anomalies of kidney	congenital anomalies	rs10850409_A	0.836721	1.01776	363139	346
7	735	Acquired foot deformities	musculoskeletal	rs531997_G	0.836733	1.00491	360670	5956
1	289.8	Polycythemia, secondary	hematopoietic	rs2644262_C	0.836749	0.98473	357413	450
13	521	Diseases of hard tissues of teeth	digestive	rs1915986_A	0.836766	0.990226	359374	881
3	550.2	Diaphragmatic hernia	digestive	rs17608766_C	0.836817	1.0029	363139	22512
3	442	Other aneurysm	circulatory system	rs3176326_A	0.836837	1.00664	356321	3079
1	555	Inflammatory bowel disease and other gastroenteritis and colitis	digestive	Chr5.132409975_CT_C_C	0.836839	1.00497	338295	4498
1	701	Other hypertrophic and atrophic conditions of skin	dermatologic	rs7257103_T	0.836855	1.00907	361920	1152
6	427.4	Cardiac arrest and ventricular fibrillation	circulatory system	rs62526480_C	0.836897	0.990814	360610	1040
5	788	Syncope and collapse	symptoms	rs12502027_G	0.836918	1.00385	358526	6364
3	714.1	Rheumatoid arthritis	musculoskeletal	rs11190360_C	0.83694	0.99027	360594	4028
6	283	Acquired hemolytic anemias	hematopoietic	rs12531355_T	0.836995	1.0231	359481	207
6	323	Encephalitis	neurological	rs162185_C	0.837009	0.983992	354538	334
13	368.2	Diplopia and disorders of binocular vision	sense organs	rs56242556_T	0.837013	1.01586	356577	513
13	428.1	Congestive heart failure (CHF) NOS	circulatory system	rs35605324_A	0.837022	1.00827	362520	4300
3	743.21	Pathologic fracture of vertebrae	musculoskeletal	rs112716157_CA	0.837041	0.985438	227276	410
5	358.1	Myasthenia gravis	neurological	rs12502027_G	0.837058	1.01835	358526	276
5	384	Other disorders of tympanic membrane	sense organs	rs12494109_A	0.837059	0.984999	350731	371
2	350	Abnormal movement	neurological	rs3791679_G	0.837072	0.99016	363139	1227
1	530.2	Esophageal bleeding (varices/hemorrhage)	digestive	rs34123659_TA	0.837075	0.981089	344211	406
7	472	Chronic pharyngitis and nasopharyngitis	respiratory	rs531997_G	0.8371	1.02335	360670	259
3	274.1	Gout	endocrine/metabolic	rs332659_A	0.837105	0.995291	362997	4386
1	743.21	Pathologic fracture of vertebrae	musculoskeletal	Chr5.132409975_CT_C_C	0.837115	1.01351	338295	602
1	418.1	Precordial pain	circulatory system	rs11786896_T	0.837144	1.01563	359614	1974
6	735.21	Hammer toe (acquired)	musculoskeletal	rs66534382_A	0.837161	1.0174	362709	449
1	586.2	Cyst of kidney, acquired	genitourinary	rs77709005_T	0.837163	1.00926	361895	1943
9	560.3	Peritoneal or intestinal adhesions	digestive	Chr9.97209762_TG_T_T	0.837178	0.968197	255810	604
1	710.1	Osteomyelitis	musculoskeletal	rs373980643_G	0.837242	1.0183	356944	254
5	274.1	Gout	endocrine/metabolic	rs2638950_G	0.83727	1.00514	361669	4374
11	394.2	Mitral valve disease	circulatory system	rs60757101_A	0.837278	0.973485	285017	270
5	506	Empyema and pneumothorax	respiratory	rs2284174_C	0.837282	1.0099	361662	1234
3	851	Complications of transplants and reattached limbs	injuries & poisonings	rs17608766_C	0.837291	0.974543	363139	267
9	270	Disorders of protein plasma/amino-acid transport and metabolism	endocrine/metabolic	rs7014186_C	0.837297	1.01467	360409	830
5	961	Poisoning by other anti-infectives	injuries & poisonings	rs398028_T	0.837304	1.02105	361986	298
14	286.1	Congenital coagulation defects	hematopoietic	rs12488245_C	0.837312	1.01421	358529	436
7	289	Other diseases of blood and blood-forming organs	hematopoietic	rs531997_G	0.837325	1.01287	360670	848
10	384.4	Perforation of tympanic membrane	sense organs	Chr18.34219777_G_GTT_GTT	0.83734	1.02109	350220	255
2	415.21	Primary pulmonary hypertension	circulatory system	rs3791679_G	0.837356	1.01796	363139	371
7	530.12	Ulcer of esophagus	digestive	rs10850409_A	0.837384	1.00652	363139	2555
6	200	Myeloproliferative disease	neoplasms	rs62526480_C	0.837406	1.00758	360610	1541
13	585.3	Chronic renal failure [CKD]	genitourinary	rs2234962_C	0.837407	0.996855	363139	13479
1	333.8	Other degenerative diseases of the basal ganglia	neurological	rs653178_C	0.837422	1.01813	363139	254
1	496	Chronic airway obstruction	respiratory	Chr5.132409975_CT_C_C	0.837425	0.997415	338295	17442
1	214	Lipoma	neoplasms	rs653178_C	0.837427	0.991488	363139	1128
9	747	Cardiac and circulatory congenital anomalies	congenital anomalies	rs6821503_T	0.837455	1.00998	360699	1102
3	401.2	Hypertensive heart and/or renal disease	circulatory system	rs3176326_A	0.837523	0.989942	356321	1307
12	594.1	Calculus of kidney	genitourinary	rs13185878_G	0.837528	1.00565	363139	3221
7	586.11	Small kidney	genitourinary	rs531997_G	0.837542	1.02405	360670	243
11	367.2	Astigmatism	sense organs	rs77504602_A	0.837545	1.00587	353210	3048
1	564.9	Personal history of diseases of digestive system	digestive	rs73028849_C	0.837563	0.997317	353182	13506
1	158	Neoplasm of unspecified nature of digestive system	neoplasms	rs72840788_A	0.837588	1.01799	351834	398
5	189.1	Cancer of kidney and renal pelvis	neoplasms	Chr6.31588020_CCTCT_C_C	0.837609	0.991664	362380	1283
3	745	Pain in joint	musculoskeletal	rs10155248_T	0.837614	0.995101	354507	3540
14	155.1	Malignant neoplasm of liver, primary	neoplasms	rs12488245_C	0.837638	0.985041	358529	384
1	574.3	Cholecystitis without cholelithiasis	digestive	rs2042995_C	0.837642	1.00975	363139	1204
5	217	Vascular hamartomas and non-neoplastic nevi	neoplasms	rs398028_T	0.837658	0.979096	361986	295
11	740	Osteoarthrosis	musculoskeletal	rs138934670_AAAC	0.837727	1.00196	243419	31666
2	961	Poisoning by other anti-infectives	injuries & poisonings	rs3791679_G	0.83775	0.980228	363139	299
5	525	Other diseases of the teeth and supporting structures	digestive	rs2284174_C	0.837777	0.984803	361662	513
1	335	Multiple sclerosis	neurological	rs7257103_T	0.837784	1.0081	361920	1428
3	358.1	Myasthenia gravis	neurological	rs71366902_AT	0.837799	0.978516	361434	278
4	389.4	Tinnitus	sense organs	rs186749_A	0.837811	0.98663	357870	500
1	184.1	Malignant neoplasm of ovary and other uterine adnexa	neoplasms	rs6939900_T	0.837851	0.989868	356875	871
13	523	Gingival and periodontal diseases	digestive	rs35605324_A	0.837861	1.02583	362520	427
1	728	Disorders of muscle, ligament, and fascia	musculoskeletal	rs9810339_T	0.837863	0.982792	361811	277
13	433.21	Cerebral artery occlusion, with cerebral infarction	circulatory system	rs2234962_C	0.837867	1.00565	363139	3987
3	315	Develomental delays and disorders	mental disorders	rs10077410_A	0.837883	1.01554	363139	726
1	480.11	Pneumococcal pneumonia	respiratory	rs78529941_A	0.837884	0.996955	360095	9904
3	569	Other disorders of intestine	digestive	rs10749139_C	0.837905	0.990779	342489	2240
6	217.1	Nevus, non-neoplastic	neoplasms	rs11756440_A	0.837926	1.01771	354821	272
1	367	Disorders of refraction and accommodation; blindness and low vision	sense organs	rs72840788_A	0.837937	0.995248	351834	5736
5	197	Chemotherapy	neoplasms	rs12494109_A	0.837944	1.00277	350731	11293
1	274.2	Crystal arthropathies	endocrine/metabolic	rs373980643_G	0.837955	0.981485	356944	238
2	261.4	Vitamin D deficiency	endocrine/metabolic	rs11066320_A	0.837976	0.994186	360708	2509
5	472	Chronic pharyngitis and nasopharyngitis	respiratory	rs6602994_T	0.837993	1.02055	358159	256
8	365	Glaucoma	sense organs	rs151091024_G	0.838007	0.988504	358289	7620
7	580.2	Nephrotic syndrome without mention of glomerulonephritis	genitourinary	rs10850409_A	0.838036	0.984697	363139	450
1	802	Fracture of pelvis	injuries & poisonings	rs6939900_T	0.838058	0.990392	356875	968
1	479	Other upper respiratory disease	respiratory	rs6939900_T	0.838064	1.01419	356875	450
1	458.9	Hypotension NOS	circulatory system	Chr5.132409975_CT_C_C	0.838097	1.00507	338295	4265
10	364	Corneal opacity and other disorders of cornea	sense organs	rs17617337_T	0.838099	1.00866	360847	1685
5	345	Epilepsy, recurrent seizures, convulsions	neurological	rs2638950_G	0.838106	0.994846	361669	4223
3	281.11	Pernicious anemia	hematopoietic	rs4144499_C	0.838112	0.989423	362271	736
3	395.6	Heart valve replaced	circulatory system	rs10749139_C	0.838113	0.991233	342489	2487
5	599.2	Retention of urine	genitourinary	rs2638950_G	0.838149	0.995949	361669	7017
6	441	Vascular insufficiency of intestine	circulatory system	rs11710570_C	0.838151	0.99	362849	834
1	480	Pneumonia	respiratory	rs78529941_A	0.838157	0.997657	360095	17194
3	427.5	Arrhythmia (cardiac) NOS	circulatory system	rs1890753_G	0.838188	0.987	352481	483
3	286	Coagulation defects	hematopoietic	rs1890753_G	0.838203	1.00946	352481	933
14	961	Poisoning by other anti-infectives	injuries & poisonings	rs12488245_C	0.838211	1.0172	358529	295
1	427.8	Sinoatrial node dysfunction (Bradycardia)	circulatory system	rs533030436_G	0.838226	0.979432	334655	582
13	198.4	Secondary malignant neoplasm of liver	neoplasms	rs56242556_T	0.838265	0.995226	356577	5615
2	577.3	Cyst and pseudocyst of pancreas	digestive	rs11066320_A	0.838276	0.987351	360708	521
13	411.9	Other acute and subacute forms of ischemic heart disease	circulatory system	rs56242556_T	0.838286	0.990911	356577	1528
1	157	Pancreatic cancer	neoplasms	rs373980643_G	0.8383	0.992681	356944	1538
1	965	Poisoning by analgesics, antipyretics, and antirheumatics	injuries & poisonings	rs28579893_A	0.838302	1.00438	362381	5041
10	290.11	Alzheimer's disease	mental disorders	Chr18.34219777_G_GTT_GTT	0.838356	0.993392	350220	2572
11	550.2	Diaphragmatic hernia	digestive	rs138934670_AAAC	0.838381	1.0027	243419	15051
1	590	Pyelonephritis	genitourinary	rs77709005_T	0.83841	0.989492	361895	1467
1	509	Respiratory failure, insufficiency, arrest	respiratory	rs77709005_T	0.838422	0.994961	361895	6524
13	618	Genital prolapse	genitourinary	rs35605324_A	0.838426	0.962573	362520	201
1	363	Chorioretinal inflammations, scars, and other disorders of choroid	sense organs	rs34123659_TA	0.838428	0.975885	344211	245
7	446.4	Wegener's granulomatosis	circulatory system	rs32841_G	0.838429	0.979735	361605	219
5	291.8	Alteration of consciousness	mental disorders	rs2638950_G	0.838443	0.983326	361669	395
8	180	Cervical cancer and dysplasia	neoplasms	rs151091024_G	0.838451	0.964593	358289	777
13	339	Other headache syndromes	neurological	rs2234962_C	0.83846	1.00534	363139	4422
2	594.3	Calculus of ureter	genitourinary	rs3791679_G	0.838464	1.00851	363139	1628
3	454.11	Varicose veins of lower extremity, symptomtic	circulatory system	rs3176326_A	0.838494	0.985808	356321	645
1	184.11	Malignant neoplasm of ovary	neoplasms	rs6939900_T	0.838495	0.989868	356875	864
3	297.2	Suicide or self-inflicted injury	mental disorders	rs10155248_T	0.838519	1.01656	354507	309
1	327	Sleep disorders	neurological	rs2042995_C	0.838528	0.986201	363139	586
3	352	Disorders of other cranial nerves	neurological	rs3176326_A	0.838534	0.989723	356321	1234
13	300.12	Agorophobia, social phobia, and panic disorder	mental disorders	rs35605324_A	0.838556	0.979787	362520	688
10	737	Curvature of spine	musculoskeletal	Chr16.66690988_AT_A_A	0.838591	1.00997	334685	848
3	803.2	Fracture of radius and ulna	injuries & poisonings	rs10155248_T	0.838625	1.00622	354507	2185
7	427.41	Ventricular fibrillation and flutter	circulatory system	rs10850409_A	0.838635	0.98099	363139	289
1	540.1	Appendicitis	digestive	rs34123659_TA	0.838648	0.978703	344211	314
1	580.3	Nephritis and nephropathy without mention of glomerulonephritis	genitourinary	rs71468663_AC	0.838659	0.95997	362072	307
10	594.1	Calculus of kidney	genitourinary	rs17617337_T	0.838671	0.99374	360847	3205
5	324	Other CNS infection and poliomyelitis	neurological	rs398028_T	0.838692	1.01818	361986	391
5	965.1	Opiates and related narcotics causing adverse effects in therapeutic use	injuries & poisonings	rs12502027_G	0.838745	1.00624	358526	2327
1	426.23	Second degree AV block	circulatory system	rs533030436_G	0.838752	1.02023	334655	603
8	427.1	Paroxysmal tachycardia, unspecified	circulatory system	rs12939170_T	0.838755	1.01585	362293	3185
1	858	Complication of internal orthopedic device	injuries & poisonings	rs78529941_A	0.838779	1.00836	360095	1267
5	994	Sepsis and SIRS	injuries & poisonings	rs398028_T	0.838782	1.00422	361986	7381
5	994.2	Sepsis	injuries & poisonings	rs398028_T	0.838782	1.00422	361986	7381
6	729	Other disorders of soft tissues	musculoskeletal	rs201699038_A	0.838846	0.974279	352456	243
5	174.1	Breast cancer [female]	neoplasms	Chr6.31588020_CCTCT_C_C	0.838896	0.990306	362380	930
8	365.1	Open-angle glaucoma	sense organs	rs151091024_G	0.83891	0.975739	358289	1652
2	378.2	Nystagmus and other irregular eye movements	sense organs	rs11066320_A	0.838918	1.01946	360708	224
10	415	Pulmonary heart disease	circulatory system	Chr16.66690988_AT_A_A	0.838981	0.993007	334685	1691
14	508	Pulmonary collapse; interstitial and compensatory emphysema	respiratory	rs12724121_A	0.83904	1.0047	359250	3929
14	580.3	Nephritis and nephropathy without mention of glomerulonephritis	genitourinary	rs17079881_G	0.839043	0.975972	358745	307
11	540.11	Acute appendicitis	digestive	rs9932314_T	0.839095	1.01987	353481	212
1	736	Other acquired deformities of limbs	musculoskeletal	rs653178_C	0.839127	1.00883	363139	1041
12	426.24	Atrioventricular block, complete	circulatory system	rs1105014_C	0.839128	1.00908	356556	1011
2	189.2	Cancer of bladder	neoplasms	rs11066320_A	0.839132	1.00504	360708	3345
14	741.4	Joint effusions	musculoskeletal	rs17079881_G	0.839142	1.01562	358745	734
6	401.22	Hypertensive chronic kidney disease	circulatory system	rs11756440_A	0.839244	1.00891	354821	1052
3	353	Nerve root and plexus disorders	neurological	rs1890753_G	0.839272	0.983657	352481	300
6	427.3	Other specified cardiac dysrhythmias	circulatory system	rs62526480_C	0.839286	1.00572	360610	2654
3	733	Other disorders of bone and cartilage	musculoskeletal	rs1890753_G	0.839288	0.990454	352481	888
1	578.8	Hemorrhage of rectum and anus	digestive	rs77709005_T	0.839312	0.99182	361895	2402
7	803.1	Fracture of humerus	injuries & poisonings	rs531997_G	0.839319	1.01112	360670	1105
11	426.24	Atrioventricular block, complete	circulatory system	rs9932314_T	0.839334	0.991013	353481	1007
13	426.9	Cardiac pacemaker/device in situ	circulatory system	rs2234962_C	0.839387	1.00486	363139	5352
1	508	Pulmonary collapse; interstitial and compensatory emphysema	respiratory	rs2644262_C	0.839406	1.00514	357413	3929
1	428.2	Heart failure NOS	circulatory system	rs34123659_TA	0.839412	1.00547	344211	4847
1	374.1	Ectropion or entropion	sense organs	rs72840788_A	0.839421	0.986132	351834	647
2	345.1	Epilepsy	neurological	rs11066320_A	0.839434	0.987828	360708	555
1	496.21	Obstructive chronic bronchitis	respiratory	rs9810339_T	0.839498	0.996166	361811	5676
13	710.1	Osteomyelitis	musculoskeletal	rs56242556_T	0.839506	0.977817	356577	250
3	509.1	Respiratory failure	respiratory	rs3176326_A	0.83956	0.9947	356321	4646
1	727.1	Synovitis and tenosynovitis	musculoskeletal	rs373980643_G	0.839608	1.0161	356944	318
9	727.4	Ganglion and cyst of synovium, tendon, and bursa	musculoskeletal	rs7014186_C	0.839625	0.980201	360409	439
11	514	Abnormal findings examination of lungs	respiratory	rs138934670_AAAC	0.839646	1.00817	243419	1517
13	289.8	Polycythemia, secondary	hematopoietic	rs2234962_C	0.839666	1.01638	363139	460
6	472	Chronic pharyngitis and nasopharyngitis	respiratory	rs66534382_A	0.839714	1.02247	362709	260
5	426.2	Atrioventricular [AV] block	circulatory system	rs2284174_C	0.839739	0.994441	361662	3836
6	446	Polyarteritis nodosa and allied conditions	circulatory system	rs66534382_A	0.839745	0.989541	362709	1189
6	961.1	Poisoning/allergy of sulfonamides	injuries & poisonings	rs12223220_G	0.839767	0.982677	318626	542
1	565.1	Anal and rectal polyp	digestive	rs653178_C	0.839777	1.00549	363139	2680
5	242	Thyrotoxicosis with or without goiter	endocrine/metabolic	rs6602994_T	0.839794	1.00803	358159	1639
7	709.3	Systemic sclerosis	dermatologic	rs10850409_A	0.839803	0.978676	363139	226
6	523	Gingival and periodontal diseases	digestive	rs12531355_T	0.839811	1.01579	359481	426
2	781	Symptoms involving nervous and musculoskeletal systems	symptoms	rs11066320_A	0.839821	1.00322	360708	8288
1	411.8	Other chronic ischemic heart disease, unspecified	circulatory system	rs73028849_C	0.839826	1.00228	353182	19347
11	198.7	Secondary malignant neoplasm of skin	neoplasms	rs77504602_A	0.839851	1.01952	353210	267
1	289.8	Polycythemia, secondary	hematopoietic	rs533030436_G	0.839889	1.02396	334655	424
1	565	Anal and rectal conditions	digestive	rs533030436_G	0.839902	0.99405	334655	6986
9	292	Neurological disorders	mental disorders	rs6821503_T	0.839921	0.995645	360699	5676
12	694	Dyschromia and Vitiligo	dermatologic	rs13185878_G	0.839937	0.981663	363139	289
3	701.3	Circumscribed scleroderma	dermatologic	rs71366902_AT	0.839946	1.02472	361434	208
1	153.3	Malignant neoplasm of rectum, rectosigmoid junction, and anus	neoplasms	rs34123659_TA	0.84	0.992924	344211	2827
8	282.5	Sickle cell anemia	hematopoietic	rs151091024_G	0.84001	0.946085	358289	318
1	280.1	Iron deficiency anemias, unspecified or not due to blood loss	hematopoietic	rs2644262_C	0.840018	1.00336	357413	9304
14	200.1	Polycythemia vera	neoplasms	rs17079881_G	0.840036	0.981352	358745	504
11	286	Coagulation defects	hematopoietic	rs9932314_T	0.840036	1.00933	353481	941
3	401.2	Hypertensive heart and/or renal disease	circulatory system	rs10155248_T	0.840038	1.00802	354507	1292
12	585.33	Chronic Kidney Disease, Stage III	genitourinary	rs13185878_G	0.84004	0.996379	363139	7734
6	292.1	Aphasia/speech disturbance	mental disorders	rs201699038_A	0.840052	1.01206	352456	1105
2	446	Polyarteritis nodosa and allied conditions	circulatory system	rs3791679_G	0.840068	1.00985	363139	1192
3	803.1	Fracture of humerus	injuries & poisonings	rs4144499_C	0.840095	0.991479	362271	1110
5	339	Other headache syndromes	neurological	rs2284174_C	0.840106	1.00516	361662	4399
1	572	Ascites (non malignant)	digestive	rs2644262_C	0.840113	0.993275	357413	2245
3	368.91	Psychophysical visual disturbances	sense organs	rs71366902_AT	0.84013	0.978637	361434	273
4	523.3	Periodontitis (acute or chronic)	digestive	rs186749_A	0.840143	1.01904	357870	245
3	522.5	Periapical abscess	digestive	rs1890753_G	0.840148	0.980559	352481	209
3	597.1	Urethral stricture (not specified as infectious)	genitourinary	rs3176326_A	0.840203	0.99171	356321	1865
12	334.2	Anterior horn cell disease	neurological	rs13185878_G	0.840252	1.01384	363139	516
6	965	Poisoning by analgesics, antipyretics, and antirheumatics	injuries & poisonings	rs201699038_A	0.840268	0.994272	352456	4914
11	585.2	Renal failure NOS	genitourinary	rs4366697_C	0.84041	1.011	349363	780
1	740.12	Osteoarthrosis, localized, secondary	musculoskeletal	rs77709005_T	0.840411	0.981124	361895	441
1	427.22	Atrial flutter	circulatory system	rs2042995_C	0.840423	1.01306	363139	648
1	580	Nephritis; nephrosis; renal sclerosis	genitourinary	rs73028849_C	0.840472	1.0088	353182	1169
1	427.21	Atrial fibrillation	circulatory system	rs373980643_G	0.840474	1.0044	356944	4233
5	528.1	Stomatitis and mucositis	digestive	rs12502027_G	0.840521	1.01908	358526	244
1	496.2	Chronic bronchitis	respiratory	rs7257103_T	0.84058	1.00397	361920	5845
5	689	Disorder of skin and subcutaneous tissue NOS	dermatologic	rs12494109_A	0.840584	0.993581	350731	1965
1	530	Diseases of esophagus	digestive	rs34123659_TA	0.8406	0.997746	344211	30359
11	433.1	Occlusion and stenosis of precerebral arteries	circulatory system	rs4366697_C	0.840628	0.992202	349363	1535
13	560.4	Other intestinal obstruction	digestive	rs56242556_T	0.840631	0.992663	356577	2280
1	565.1	Anal and rectal polyp	digestive	rs34123659_TA	0.840663	1.00745	344211	2543
11	594.1	Calculus of kidney	genitourinary	rs9932314_T	0.840664	0.994935	353481	3147
6	527	Diseases of the salivary glands	digestive	rs12531355_T	0.840708	1.02159	359481	226
3	427.6	Premature beats	circulatory system	rs11190360_C	0.840722	0.975214	360594	588
9	574.2	Calculus of bile duct	digestive	rs6821503_T	0.840773	0.979159	360699	238
13	465	Acute upper respiratory infections of multiple or unspecified sites	respiratory	rs1915986_A	0.840793	0.989466	359374	720
5	695.42	Systemic lupus erythematosus	dermatologic	rs398028_T	0.840853	0.983598	361986	462
6	324	Other CNS infection and poliomyelitis	neurological	rs201699038_A	0.840887	1.02057	352456	375
13	717	Polymyalgia Rheumatica	musculoskeletal	rs34866937_A	0.840902	0.993691	360010	2381
14	714.1	Rheumatoid arthritis	musculoskeletal	rs17079881_G	0.840913	1.00664	358745	4017
10	454	Varicose veins	circulatory system	rs17617337_T	0.840924	1.00506	360847	4787
5	227.1	Benign neoplasm of adrenal gland	neoplasms	rs2284174_C	0.84093	0.979866	361662	280
5	574.12	Cholelithiasis with other cholecystitis	digestive	Chr6.31588020_CCTCT_C_C	0.84096	0.992654	362380	1584
11	365	Glaucoma	sense organs	rs138934670_AAAC	0.84098	0.995614	243419	5284
9	276.42	Alkalosis	endocrine/metabolic	Chr9.97209762_TG_T_T	0.841048	0.948652	255810	220
7	150	Cancer of esophagus	neoplasms	rs10850409_A	0.841092	0.991764	363139	1509
11	687	Symptoms affecting skin	dermatologic	rs77504602_A	0.841105	0.983838	353210	376
11	717	Polymyalgia Rheumatica	musculoskeletal	rs4366697_C	0.841109	1.00638	349363	2313
13	447	Other disorders of arteries and arterioles	circulatory system	rs34866937_A	0.841149	0.990816	360010	1107
13	345.1	Epilepsy	neurological	rs2234962_C	0.84118	1.01471	363139	559
1	702.2	Seborrheic keratosis	dermatologic	rs373980643_G	0.841212	1.01261	356944	507
7	197	Chemotherapy	neoplasms	rs32841_G	0.841251	1.0028	361605	11654
7	555	Inflammatory bowel disease and other gastroenteritis and colitis	digestive	rs32841_G	0.841256	1.00432	361605	4779
11	282	Hereditary hemolytic anemias	hematopoietic	rs4366697_C	0.84131	1.01232	349363	647
3	395.6	Heart valve replaced	circulatory system	rs332659_A	0.841312	0.994108	362997	2621
10	801.1	Fracture of foot	injuries & poisonings	rs422068_C	0.841326	0.980459	361820	222
1	384	Other disorders of tympanic membrane	sense organs	rs2644262_C	0.841331	1.01629	357413	379
1	428.2	Heart failure NOS	circulatory system	rs2644262_C	0.841338	0.995502	357413	5031
3	857	Mechanical complication of unspecified genitourinary device, implant, and graft	injuries & poisonings	rs1890753_G	0.841352	1.00709	352481	1602
11	187.1	Malignant neoplasm of unspecified male genital organ	neoplasms	rs60757101_A	0.841373	1.01727	285017	614
1	751.22	Other specified congenital anomalies of kidney	congenital anomalies	rs2644262_C	0.841412	1.0173	357413	336
13	225	Benign neoplasm of brain and other parts of nervous system	neoplasms	rs1915986_A	0.841431	0.990587	359374	897
5	470	Septal Deviations/Turbinate Hypertrophy	respiratory	rs12494109_A	0.841437	0.99283	350731	1556
3	427.21	Atrial fibrillation	circulatory system	rs11190360_C	0.841471	0.990794	360594	4288
3	751	Genitourinary congenital anomalies	congenital anomalies	rs1890753_G	0.841479	1.00961	352481	868
1	496.3	Bronchiectasis	respiratory	rs373980643_G	0.841482	1.00459	356944	3832
14	477	Epistaxis or throat hemorrhage	respiratory	rs12488245_C	0.841488	1.00803	358529	1296
1	276.11	Hyperosmolality and/or hypernatremia	endocrine/metabolic	rs9810339_T	0.841498	1.01013	361811	786
5	512	Other symptoms of respiratory system	respiratory	Chr6.31588020_CCTCT_C_C	0.841536	0.996431	362380	6791
3	800.1	Fracture of neck of femur	injuries & poisonings	rs3176326_A	0.841545	1.00783	356321	2075
11	225.1	Benign neoplasm of brain, cranial nerves, meninges	neoplasms	rs9932314_T	0.84155	0.99038	353481	852
3	599.4	Urinary incontinence	genitourinary	rs4144499_C	0.841568	1.00531	362271	2871
12	433.31	Transient cerebral ischemia	circulatory system	rs1105014_C	0.841574	0.991985	356556	1235
1	941	Adverse reaction to serum or vaccine	injuries & poisonings	rs2042995_C	0.841618	0.978813	363139	238
12	752.11	Spina bifida	congenital anomalies	rs13185878_G	0.841629	1.02173	363139	206
7	327	Sleep disorders	neurological	rs531997_G	0.841632	1.0151	360670	584
5	255.2	Adrenal hypofunction	endocrine/metabolic	rs2638950_G	0.841678	1.01738	361669	355
5	255.21	Glucocorticoid deficiency	endocrine/metabolic	rs2638950_G	0.841678	1.01738	361669	355
13	747	Cardiac and circulatory congenital anomalies	congenital anomalies	rs56242556_T	0.841691	1.01052	356577	1097
9	764	Sciatica	symptoms	rs7014186_C	0.841704	1.01113	360409	1365
6	577	Diseases of pancreas	digestive	rs201699038_A	0.841717	0.9931	352456	3306
3	295.3	Psychosis	mental disorders	rs11190360_C	0.84172	1.04204	360594	202
6	501	Pneumonitis due to inhalation of food or vomitus	respiratory	rs62526480_C	0.841791	0.993812	360610	2171
7	270.32	Paraproteinemia	endocrine/metabolic	rs10850409_A	0.841812	0.987675	363139	664
4	747	Cardiac and circulatory congenital anomalies	congenital anomalies	rs186749_A	0.841846	0.991161	357870	1093
10	514	Abnormal findings examination of lungs	respiratory	rs17617337_T	0.841904	0.992761	360847	2288
1	599.3	Dysuria	genitourinary	rs7257103_T	0.841927	0.984346	361920	356
6	743	Osteoporosis, osteopenia and pathological fracture	musculoskeletal	rs62526480_C	0.841936	0.991632	360610	1175
10	761	Cervicalgia	symptoms	rs17617337_T	0.841948	0.987661	360847	781
1	275.3	Disorders of magnesium metabolism	endocrine/metabolic	rs2644262_C	0.841954	0.992087	357413	1580
11	276.4	Acid-base balance disorder	endocrine/metabolic	rs77504602_A	0.841963	1.00672	353210	2190
1	724.2	Disorders of coccyx	musculoskeletal	rs2042995_C	0.841978	0.977396	363139	208
12	798.1	Chronic fatigue syndrome	symptoms	rs1105014_C	0.842017	0.988428	356556	586
7	594.1	Calculus of kidney	genitourinary	rs531997_G	0.842022	1.00646	360670	3194
13	216	Benign neoplasm of skin	neoplasms	rs1915986_A	0.842023	0.991312	359374	1045
5	706	Diseases of sebaceous glands	dermatologic	rs12502027_G	0.842034	0.992097	358526	1372
3	367.1	Myopia	sense organs	rs112716157_CA	0.84204	1.0101	227276	818
11	286.7	Other and unspecified coagulation defects	hematopoietic	rs77504602_A	0.842044	1.01905	353210	273
3	351	Other peripheral nerve disorders	neurological	rs17608766_C	0.842047	1.005	363139	6714
13	726	Peripheral enthesopathies and allied syndromes	musculoskeletal	rs2234962_C	0.842057	0.996611	363139	10627
5	740.11	Osteoarthrosis, localized, primary	musculoskeletal	rs398028_T	0.842087	1.00483	361986	5382
3	350	Abnormal movement	neurological	rs10077410_A	0.842121	1.01164	363139	1227
1	426.3	Bundle branch block	circulatory system	rs6939900_T	0.842129	0.995064	356875	3532
8	363	Chorioretinal inflammations, scars, and other disorders of choroid	sense organs	rs12939170_T	0.842131	0.945614	362293	256
14	507	Pleurisy; pleural effusion	respiratory	rs17079881_G	0.842132	1.00419	358745	10176
13	737.3	Kyphoscoliosis and scoliosis	musculoskeletal	rs35605324_A	0.842153	1.01834	362520	807
1	443.9	Peripheral vascular disease, unspecified	circulatory system	rs6939900_T	0.842168	0.995199	356875	3748
3	180.1	Cervical cancer	neoplasms	rs4144499_C	0.842169	1.01017	362271	773
1	695.7	Prurigo and Lichen	dermatologic	rs373980643_G	0.84218	0.984113	356944	307
1	459	Other disorders of circulatory system	circulatory system	rs653178_C	0.842189	1.00188	363139	23885
1	550.6	Incisional hernia	digestive	rs78529941_A	0.842194	0.987031	360095	495
14	592	Cystitis and urethritis	genitourinary	rs12488245_C	0.842217	0.991896	358529	1242
6	565.1	Anal and rectal polyp	digestive	rs11710570_C	0.842236	1.00549	362849	2679
13	289.8	Polycythemia, secondary	hematopoietic	rs35605324_A	0.842257	0.975875	362520	460
1	497	Bronchitis	respiratory	rs653178_C	0.842277	0.984074	363139	300
14	550	Abdominal hernia	digestive	rs12724121_A	0.842278	1.00182	359250	26884
13	371.3	Inflammation of eyelids	sense organs	rs35605324_A	0.842279	1.02008	362520	669
1	695.4	Lupus (localized and systemic)	dermatologic	rs78529941_A	0.842283	1.01225	360095	565
6	710	Osteomyelitis, periostitis, and other infections involving bone	musculoskeletal	rs162185_C	0.842304	1.01667	354538	296
13	540.11	Acute appendicitis	digestive	rs34866937_A	0.842311	0.97937	360010	214
11	441.1	Acute vascular insufficiency of intestine	circulatory system	rs9932314_T	0.842329	0.984727	353481	332
1	159.3	Malignant neoplasm of gallbladder and extrahepatic bile ducts	neoplasms	rs653178_C	0.842351	1.01486	363139	354
12	764	Sciatica	symptoms	rs13185878_G	0.842368	1.00835	363139	1376
11	191.11	Cancer of brain	neoplasms	rs4366697_C	0.842369	0.989995	349363	907
3	426.2	Atrioventricular [AV] block	circulatory system	rs332659_A	0.842373	0.995154	362997	3858
1	574.11	Cholelithiasis with acute cholecystitis	digestive	rs77709005_T	0.842403	1.01224	361895	1034
4	261.2	Vitamin B-complex deficiencies	endocrine/metabolic	rs186749_A	0.842415	1.00702	357870	1747
3	738.4	Acquired spondylolisthesis	musculoskeletal	rs11190360_C	0.842416	0.983059	360594	1227
7	426.3	Bundle branch block	circulatory system	rs10850409_A	0.842438	1.00532	363139	3608
14	550.4	Umbilical hernia	digestive	rs12724121_A	0.842494	1.00746	359250	1479
9	578.9	Hemorrhage of gastrointestinal tract	digestive	rs6821503_T	0.842494	1.00575	360699	3130
3	578.2	Blood in stool	digestive	rs332659_A	0.842494	0.993079	362997	1860
1	707	Chronic ulcer of skin	dermatologic	Chr5.132409975_CT_C_C	0.842498	0.995321	338295	4733
9	180.1	Cervical cancer	neoplasms	rs6821503_T	0.842521	1.01153	360699	775
1	279.1	Immunity deficiency	endocrine/metabolic	rs71468663_AC	0.84254	0.962366	362072	330
5	244.1	Secondary hypothyroidism	endocrine/metabolic	Chr6.31588020_CCTCT_C_C	0.842605	0.991906	362380	1276
3	241	Nontoxic nodular goiter	endocrine/metabolic	rs3176326_A	0.842611	0.987651	356321	810
7	531.4	Peptic ulcer, site unspecified	digestive	rs10850409_A	0.842613	1.02077	363139	235
14	585.34	Chronic Kidney Disease, Stage IV	genitourinary	rs12724121_A	0.842739	1.00807	359250	1262
1	367.9	Blindness and low vision	sense organs	rs28579893_A	0.842747	1.00976	362381	949
5	276.6	Fluid overload	endocrine/metabolic	rs12502027_G	0.842794	1.00692	358526	1805
11	285.2	Anemia of chronic disease	hematopoietic	rs60757101_A	0.842805	1.01653	285017	657
5	960.2	Allergy/adverse effect of penicillin	injuries & poisonings	rs398028_T	0.842815	0.997387	361986	18894
2	281.13	Folate-deficiency anemia	hematopoietic	rs11066320_A	0.842823	1.01404	360708	408
3	740.12	Osteoarthrosis, localized, secondary	musculoskeletal	rs3176326_A	0.842834	1.0169	356321	436
11	378.5	Paralytic strabismus	sense organs	rs9932314_T	0.842838	1.01715	353481	270
1	564.1	Irritable Bowel Syndrome	digestive	rs34123659_TA	0.842864	1.00559	344211	4425
7	714.1	Rheumatoid arthritis	musculoskeletal	rs531997_G	0.842883	1.00571	360670	4035
11	415	Pulmonary heart disease	circulatory system	rs9932314_T	0.84292	0.993355	353481	1767
1	735.2	Acquired toe deformities	musculoskeletal	rs2644262_C	0.842957	0.992681	357413	1830
13	707	Chronic ulcer of skin	dermatologic	rs1915986_A	0.842963	1.00399	359374	5030
2	454	Varicose veins	circulatory system	rs3791679_G	0.842996	0.995188	363139	4818
1	334.2	Anterior horn cell disease	neurological	rs77709005_T	0.843006	1.01731	361895	514
1	967	Adverse effects of sedatives or other central nervous system depressants and anesthetics	injuries & poisonings	rs34123659_TA	0.843024	1.02505	344211	218
5	569	Other disorders of intestine	digestive	rs12502027_G	0.843029	0.993942	358526	2321
1	578.1	Hematemesis	digestive	rs72840788_A	0.84303	1.00933	351834	1381
3	282.8	Other hemoglobinopathies	hematopoietic	rs332659_A	0.843066	0.981319	362997	252
1	555.1	Regional enteritis	digestive	rs71468663_AC	0.843076	0.984092	362072	1846
5	381.1	Otitis media	sense organs	rs6602994_T	0.843077	0.987361	358159	624
10	282.8	Other hemoglobinopathies	hematopoietic	Chr16.66690988_AT_A_A	0.843121	0.981839	334685	233
14	475	Chronic sinusitis	respiratory	rs12488245_C	0.843124	1.00928	358529	947
11	323	Encephalitis	neurological	rs4366697_C	0.843167	0.983418	349363	325
9	284	Aplastic anemia	hematopoietic	rs6821503_T	0.843175	1.0119	360699	721
3	696	Psoriasis and related disorders	dermatologic	rs71366902_AT	0.843185	1.0065	361434	2893
1	741.4	Joint effusions	musculoskeletal	rs373980643_G	0.843226	1.01041	356944	724
1	425.1	Primary/intrinsic cardiomyopathies	circulatory system	rs9810339_T	0.843256	0.993715	361811	1972
13	375	Disorders of lacrimal system	sense organs	rs34866937_A	0.843297	1.00781	360010	1509
13	323	Encephalitis	neurological	rs34866937_A	0.843346	0.983768	360010	342
12	289.8	Polycythemia, secondary	hematopoietic	rs13185878_G	0.843364	1.01438	363139	460
12	253.2	Pituitary hypofunction	endocrine/metabolic	rs1105014_C	0.843401	1.0161	356556	305
13	994	Sepsis and SIRS	injuries & poisonings	rs2234962_C	0.843408	0.995983	363139	7401
13	994.2	Sepsis	injuries & poisonings	rs2234962_C	0.843408	0.995983	363139	7401
1	201	Hodgkin's disease	neoplasms	rs6939900_T	0.843429	0.983225	356875	294
10	473.4	Voice disturbance	respiratory	rs422068_C	0.843452	0.983072	361820	289
9	580.14	Chronic glomerulonephritis, NOS	genitourinary	rs6821503_T	0.843454	1.01718	360699	345
3	535.6	Duodenitis	digestive	rs11190360_C	0.843458	0.986092	360594	1810
11	253.2	Pituitary hypofunction	endocrine/metabolic	rs9932314_T	0.843501	1.01616	353481	302
1	800	Fracture of lower limb	injuries & poisonings	rs73028849_C	0.843531	0.994697	353182	3095
13	569.1	Toxic gastroenteritis and colitis	digestive	rs1915986_A	0.843545	0.984548	359374	321
1	433	Cerebrovascular disease	circulatory system	rs2042995_C	0.843545	0.996949	363139	11871
6	317.1	Alcoholism	mental disorders	rs12531355_T	0.843551	0.994896	359481	3905
1	800.1	Fracture of neck of femur	injuries & poisonings	rs533030436_G	0.843574	1.01085	334655	1982
11	150	Cancer of esophagus	neoplasms	rs9932314_T	0.843576	0.992736	353481	1464
5	770	Myalgia and myositis unspecified	symptoms	Chr6.31588020_CCTCT_C_C	0.843603	1.0066	362380	1922
13	251.1	Hypoglycemia	endocrine/metabolic	rs34866937_A	0.84363	1.00732	360010	1709
3	187.1	Malignant neoplasm of unspecified male genital organ	neoplasms	rs4144499_C	0.843726	1.01008	362271	772
7	428	Congestive heart failure; nonhypertensive	circulatory system	rs531997_G	0.843733	0.996071	360670	8666
8	289.5	Diseases of spleen	hematopoietic	rs12939170_T	0.843774	1.03026	362293	815
10	275.3	Disorders of magnesium metabolism	endocrine/metabolic	rs422068_C	0.843775	1.00725	361820	1603
11	735	Acquired foot deformities	musculoskeletal	rs138934670_AAAC	0.84382	0.995109	243419	4050
6	500.2	Pneumoconiosis	respiratory	rs11710570_C	0.843841	1.01447	362849	378
6	170	Cancer of bone and connective tissue	neoplasms	rs11710570_C	0.843862	1.01424	362849	390
10	427.5	Arrhythmia (cardiac) NOS	circulatory system	Chr18.34219777_G_GTT_GTT	0.843874	1.01461	350220	488
11	958	Certain early complications of trauma or procedure	injuries & poisonings	rs77504602_A	0.843882	0.981964	353210	291
1	276.6	Fluid overload	endocrine/metabolic	rs2042995_C	0.843947	1.00759	363139	1836
13	427.5	Arrhythmia (cardiac) NOS	circulatory system	rs56242556_T	0.843953	1.01542	356577	497
6	592	Cystitis and urethritis	genitourinary	rs11756440_A	0.843983	0.992065	354821	1229
1	197	Chemotherapy	neoplasms	rs653178_C	0.844003	1.00259	363139	11694
13	702.1	Actinic keratosis	dermatologic	rs34866937_A	0.844029	1.01028	360010	862
1	967	Adverse effects of sedatives or other central nervous system depressants and anesthetics	injuries & poisonings	rs72840788_A	0.84419	0.977268	351834	225
12	371	Inflammation of the eye	sense organs	rs1105014_C	0.844194	0.991473	356556	1053
14	454.11	Varicose veins of lower extremity, symptomtic	circulatory system	rs12488245_C	0.844202	1.01117	358529	647
11	560.1	Paralytic ileus	digestive	rs4366697_C	0.844208	0.985275	349363	407
6	274.2	Crystal arthropathies	endocrine/metabolic	rs12531355_T	0.844267	1.02051	359481	239
3	802	Fracture of pelvis	injuries & poisonings	rs10749139_C	0.84428	1.01377	342489	927
6	426.24	Atrioventricular block, complete	circulatory system	rs11710570_C	0.844281	1.00872	362849	1032
2	348.2	Cerebral edema and compression of brain	neurological	rs11066320_A	0.844292	0.986251	360708	408
13	276.1	Electrolyte imbalance	endocrine/metabolic	rs56242556_T	0.844322	1.00333	356577	10965
6	681	Superficial cellulitis and abscess	dermatologic	rs12223220_G	0.844329	1.02385	318626	273
11	702.2	Seborrheic keratosis	dermatologic	rs77504602_A	0.844347	0.986193	353210	494
13	572	Ascites (non malignant)	digestive	rs35605324_A	0.844413	0.989283	362520	2288
14	362	Other retinal disorders	sense organs	rs17079881_G	0.84444	1.00423	358745	9717
13	706	Diseases of sebaceous glands	dermatologic	rs2234962_C	0.844452	0.990907	363139	1392
7	184.1	Malignant neoplasm of ovary and other uterine adnexa	neoplasms	rs32841_G	0.844454	0.99027	361605	889
6	159	Malignant neoplasm of other and ill-defined sites within the digestive organs and peritoneum	neoplasms	rs11710570_C	0.844457	0.990911	362849	933
5	358.1	Myasthenia gravis	neurological	rs398028_T	0.844459	0.979456	361986	280
11	331.1	Hydrocephalus	neurological	rs138934670_AAAC	0.844462	0.985539	243419	447
1	327	Sleep disorders	neurological	rs9810339_T	0.844464	1.01154	361811	583
7	595	Hydronephrosis	genitourinary	rs32841_G	0.844465	0.990836	361605	1001
3	782.3	Edema	symptoms	rs1890753_G	0.844471	0.994471	352481	2502
11	947	Urticaria	dermatologic	rs9932314_T	0.844491	1.01926	353481	210
2	535.8	Other specified gastritis	digestive	rs3791679_G	0.844494	1.00615	363139	2896
3	433.3	Cerebral ischemia	circulatory system	rs112716157_CA	0.844515	1.00534	227276	2863
6	441	Vascular insufficiency of intestine	circulatory system	rs201699038_A	0.844522	0.986356	352456	809
1	395.4	Nonrheumatic pulmonary valve disorders	circulatory system	rs77709005_T	0.844591	1.02189	361895	315
3	158	Neoplasm of unspecified nature of digestive system	neoplasms	rs10077410_A	0.844596	0.980274	363139	409
3	150	Cancer of esophagus	neoplasms	rs4144499_C	0.844605	0.992878	362271	1508
7	378.2	Nystagmus and other irregular eye movements	sense organs	rs32841_G	0.844623	1.01956	361605	223
7	363	Chorioretinal inflammations, scars, and other disorders of choroid	sense organs	rs32841_G	0.84463	0.981879	361605	253
13	278.1	Obesity	endocrine/metabolic	rs35605324_A	0.844631	1.00419	362520	15521
10	565	Anal and rectal conditions	digestive	rs422068_C	0.844669	0.996654	361820	7505
1	690.1	Seborrheic dermatitis	dermatologic	Chr5.132409975_CT_C_C	0.844701	1.01349	338295	548
2	454.11	Varicose veins of lower extremity, symptomtic	circulatory system	rs11066320_A	0.844711	0.989168	360708	656
5	756	Other congenital musculoskeletal anomalies	congenital anomalies	rs2284174_C	0.844748	1.01019	361662	1056
9	560.2	Impaction of intestine	digestive	rs6821503_T	0.84475	0.979428	360699	232
3	430.1	Subarachnoid hemorrhage	circulatory system	rs10155248_T	0.844763	1.00946	354507	870
7	153.3	Malignant neoplasm of rectum, rectosigmoid junction, and anus	neoplasms	rs10850409_A	0.844765	1.00576	363139	2977
2	946	Anaphylactic shock NOS	injuries & poisonings	rs11066320_A	0.844777	1.019	360708	218
14	516	Abnormal sputum	respiratory	rs17079881_G	0.844779	0.987391	358745	1041
1	727.6	Rupture of tendon, nontraumatic	musculoskeletal	rs34123659_TA	0.844791	1.01021	344211	1279
10	145.2	Cancer of tongue	neoplasms	rs422068_C	0.844795	0.98536	361820	380
6	367.8	Hypermetropia	sense organs	rs62526480_C	0.844798	0.983103	360610	275
14	217	Vascular hamartomas and non-neoplastic nevi	neoplasms	rs12724121_A	0.844819	0.983718	359250	295
6	282	Hereditary hemolytic anemias	hematopoietic	rs11756440_A	0.844852	1.01107	354821	647
11	386.1	Meniere's disease	sense organs	rs4366697_C	0.844876	1.01204	349363	614
10	536.8	Dyspepsia and other specified disorders of function of stomach	digestive	rs422068_C	0.844881	1.00702	361820	1681
3	728.71	Contracture of palmar fascia [Dupuytren's disease]	musculoskeletal	rs11190360_C	0.844898	1.01495	360594	1552
1	244.1	Secondary hypothyroidism	endocrine/metabolic	rs28579893_A	0.844917	0.991745	362381	1276
1	433.3	Cerebral ischemia	circulatory system	rs9810339_T	0.844922	0.995891	361811	4593
3	835	Internal derangement of knee	injuries & poisonings	rs10077410_A	0.844931	1.00592	363139	4620
3	350	Abnormal movement	neurological	rs4144499_C	0.844937	1.00793	362271	1225
6	475	Chronic sinusitis	respiratory	rs66534382_A	0.844958	0.988735	362709	957
3	158	Neoplasm of unspecified nature of digestive system	neoplasms	rs10749139_C	0.84497	0.978895	342489	387
10	587	Kidney replaced by transpant	genitourinary	rs17617337_T	0.844973	1.01431	360847	566
3	525	Other diseases of the teeth and supporting structures	digestive	rs17608766_C	0.844987	1.01757	363139	515
12	531	Peptic ulcer (excl. esophageal)	digestive	rs1105014_C	0.844988	1.00436	356556	4086
1	459	Other disorders of circulatory system	circulatory system	rs9810339_T	0.844991	1.00187	361811	23775
11	285.2	Anemia of chronic disease	hematopoietic	rs138934670_AAAC	0.84501	0.987078	243419	557
10	519	Other diseases of respiratory system, not elsewhere classified	respiratory	Chr16.66690988_AT_A_A	0.845016	1.00304	334685	8593
2	480.1	Bacterial pneumonia	respiratory	rs11066320_A	0.845119	1.00275	360708	10608
14	250.1	Type 1 diabetes	endocrine/metabolic	rs12488245_C	0.84513	0.99437	358529	2490
1	411.4	Coronary atherosclerosis	circulatory system	rs28579893_A	0.845142	1.002	362381	24567
9	261.2	Vitamin B-complex deficiencies	endocrine/metabolic	rs6821503_T	0.845144	0.992501	360699	1759
13	395.6	Heart valve replaced	circulatory system	rs34866937_A	0.845243	0.994128	360010	2591
3	204	Leukemia	neoplasms	rs10077410_A	0.845268	0.992803	363139	3090
11	272.1	Hyperlipidemia	endocrine/metabolic	rs138934670_AAAC	0.845294	1.00202	243419	26897
2	297	Suicidal ideation or attempt	mental disorders	rs11066320_A	0.845314	1.01498	360708	347
1	740.9	Osteoarthrosis NOS	musculoskeletal	rs11786896_T	0.84534	0.994661	359614	16008
5	857	Mechanical complication of unspecified genitourinary device, implant, and graft	injuries & poisonings	rs6602994_T	0.845348	1.00776	358159	1634
3	368.4	Visual field defects	sense organs	rs10077410_A	0.845383	0.981193	363139	446
1	193	Thyroid cancer	neoplasms	rs11786896_T	0.8454	0.968173	359614	424
3	368.9	Subjective visual disturbances	sense organs	rs11190360_C	0.845441	1.02545	360594	525
3	427.4	Cardiac arrest and ventricular fibrillation	circulatory system	rs112716157_CA	0.845496	1.01096	227276	664
6	368.9	Subjective visual disturbances	sense organs	rs162185_C	0.845512	1.0123	354538	520
8	510	Other diseases of lung	respiratory	rs151091024_G	0.845535	1.02468	358289	1466
5	371.1	Uveitis, noninfectious or NOS	sense organs	rs398028_T	0.845541	0.97976	361986	284
3	550.4	Umbilical hernia	digestive	rs10155248_T	0.845554	1.00727	354507	1460
11	596.5	Functional disorders of bladder	genitourinary	rs77504602_A	0.845566	0.987997	353210	646
1	149.1	Cancer of oropharynx	neoplasms	rs533030436_G	0.845608	1.02486	334655	366
3	507	Pleurisy; pleural effusion	respiratory	rs10077410_A	0.84561	0.996005	363139	10294
1	317.1	Alcoholism	mental disorders	rs7257103_T	0.845638	1.00468	361920	3923
10	507	Pleurisy; pleural effusion	respiratory	Chr18.34219777_G_GTT_GTT	0.84564	0.996751	350220	9939
1	289	Other diseases of blood and blood-forming organs	hematopoietic	rs2644262_C	0.845645	1.01064	357413	839
6	227.3	Benign neoplasm of pituitary gland and craniopharyngeal duct (pouch)	neoplasms	rs162185_C	0.845675	0.985758	354538	379
14	333	Extrapyramidal disease and abnormal movement disorders	neurological	rs12724121_A	0.845679	1.00798	359250	1242
11	198.4	Secondary malignant neoplasm of liver	neoplasms	rs60757101_A	0.845681	0.993776	285017	4498
13	578.8	Hemorrhage of rectum and anus	digestive	rs34866937_A	0.845689	0.993909	360010	2386
7	444.1	Arterial embolism and thrombosis of lower extremity artery	circulatory system	rs32841_G	0.845722	0.986752	361605	470
1	333	Extrapyramidal disease and abnormal movement disorders	neurological	rs373980643_G	0.845754	0.992236	356944	1240
2	289.8	Polycythemia, secondary	hematopoietic	rs11066320_A	0.845781	1.01303	360708	455
12	446.5	Giant cell arteritis	circulatory system	rs13185878_G	0.845795	1.01238	363139	600
1	577.3	Cyst and pseudocyst of pancreas	digestive	rs78529941_A	0.845803	1.01243	360095	524
2	530	Diseases of esophagus	digestive	rs3791679_G	0.845842	1.00192	363139	32043
13	293	Symptoms involving head and neck	mental disorders	rs34866937_A	0.84585	0.986193	360010	459
1	369	Infection of the eye	sense organs	rs34234056_A	0.845906	0.986514	359870	410
3	578.1	Hematemesis	digestive	rs10749139_C	0.845908	1.01135	342489	1339
6	528.1	Stomatitis and mucositis	digestive	rs12531355_T	0.845914	1.02013	359481	243
6	586.4	Stricture/obstruction of ureter	genitourinary	rs12223220_G	0.845936	0.985958	318626	762
6	790.6	Other abnormal blood chemistry	symptoms	rs12531355_T	0.846047	0.980395	359481	250
6	702	Degenerative skin conditions and other dermatoses	dermatologic	rs11710570_C	0.846058	1.00666	362849	1730
3	443.9	Peripheral vascular disease, unspecified	circulatory system	rs17608766_C	0.84606	1.00645	363139	3816
5	227.1	Benign neoplasm of adrenal gland	neoplasms	rs12494109_A	0.846063	0.983477	350731	272
3	295.3	Psychosis	mental disorders	rs17608766_C	0.846141	0.972328	363139	202
11	535	Gastritis and duodenitis	digestive	rs60757101_A	0.846186	0.996321	285017	13257
4	599.5	Frequency of urination and polyuria	genitourinary	rs186749_A	0.846195	1.0096	357870	886
1	800.1	Fracture of neck of femur	injuries & poisonings	rs2644262_C	0.846208	0.993259	357413	2074
3	564	Functional digestive disorders	digestive	rs112716157_CA	0.846215	0.997427	227276	12495
13	452	Other venous embolism and thrombosis	circulatory system	rs2234962_C	0.846245	1.01821	363139	342
6	573.7	Abnormal results of function study of liver	digestive	rs12223220_G	0.846257	1.00668	318626	3411
1	441.1	Acute vascular insufficiency of intestine	circulatory system	rs11786896_T	0.846263	1.03516	359614	345
11	509	Respiratory failure, insufficiency, arrest	respiratory	rs60757101_A	0.84631	0.994211	285017	5191
3	516.1	Hemoptysis	respiratory	rs3176326_A	0.846324	0.989041	356321	980
3	585.33	Chronic Kidney Disease, Stage III	genitourinary	rs71366902_AT	0.846364	0.996053	361434	7698
3	475	Chronic sinusitis	respiratory	rs71366902_AT	0.846389	1.01105	361434	955
3	252	Disorders of parathyroid gland	endocrine/metabolic	rs4144499_C	0.846408	0.992339	362271	1267
1	189.1	Cancer of kidney and renal pelvis	neoplasms	rs11786896_T	0.846485	1.0183	359614	1270
1	189.1	Cancer of kidney and renal pelvis	neoplasms	rs9810339_T	0.846491	1.00767	361811	1283
14	798.1	Chronic fatigue syndrome	symptoms	rs17079881_G	0.84653	0.983422	358745	587
14	159.4	Malignant neoplasm of retroperitoneum and peritoneum	neoplasms	rs17079881_G	0.84656	1.02447	358745	272
6	761	Cervicalgia	symptoms	rs12223220_G	0.846561	0.985394	318626	698
6	198.6	Secondary malignancy of bone	neoplasms	rs11710570_C	0.846576	0.99608	362849	4967
1	275.1	Disorders of iron metabolism	hematopoietic	rs373980643_G	0.846577	0.991461	356944	1012
3	497	Bronchitis	respiratory	rs10749139_C	0.846592	1.02439	342489	287
1	568.1	Peritoneal adhesions (postoperative) (postinfection)	digestive	rs78529941_A	0.846597	0.992297	360095	1333
10	555	Inflammatory bowel disease and other gastroenteritis and colitis	digestive	Chr16.66690988_AT_A_A	0.8466	1.00414	334685	4440
9	331	Other cerebral degenerations	neurological	rs7014186_C	0.846636	0.990436	360409	1735
1	366	Cataract	sense organs	rs73028849_C	0.846647	0.998329	353182	35430
7	761	Cervicalgia	symptoms	rs32841_G	0.846647	0.989793	361605	782
1	564.9	Personal history of diseases of digestive system	digestive	rs6939900_T	0.846652	0.99752	356875	13601
9	420.2	Pericarditis	circulatory system	rs6821503_T	0.846655	0.9921	360699	1551
12	871	Open wounds of extremities	injuries & poisonings	rs13185878_G	0.846666	0.984836	363139	389
6	597	Other disorders of urethra and urinary tract	genitourinary	rs66534382_A	0.846667	0.992493	362709	2120
1	270	Disorders of protein plasma/amino-acid transport and metabolism	endocrine/metabolic	rs2042995_C	0.84668	1.011	363139	840
1	737	Curvature of spine	musculoskeletal	Chr5.132409975_CT_C_C	0.846697	1.01069	338295	850
1	480	Pneumonia	respiratory	rs28579893_A	0.846703	0.99771	362381	17312
9	289.8	Polycythemia, secondary	hematopoietic	rs6821503_T	0.846708	0.985518	360699	458
8	200	Myeloproliferative disease	neoplasms	rs12939170_T	0.846724	1.02153	362293	1551
10	331	Other cerebral degenerations	neurological	rs17617337_T	0.846731	1.00807	360847	1737
5	530	Diseases of esophagus	digestive	rs2284174_C	0.846768	0.998084	361662	31927
6	537	Other disorders of stomach and duodenum	digestive	rs12531355_T	0.846828	0.992835	359481	1876
14	244.4	Hypothyroidism NOS	endocrine/metabolic	rs17079881_G	0.846835	1.00311	358745	17987
6	835	Internal derangement of knee	injuries & poisonings	rs12223220_G	0.846838	0.993924	318626	4075
11	385	Other disorders of middle ear and mastoid	sense organs	rs138934670_AAAC	0.846846	0.979431	243419	213
10	743.21	Pathologic fracture of vertebrae	musculoskeletal	Chr18.34219777_G_GTT_GTT	0.846848	0.987328	350220	616
1	763	Thoracic or lumbosacral neuritis or radiculitis, unspecified	symptoms	rs2042995_C	0.846863	0.981533	363139	293
1	599.5	Frequency of urination and polyuria	genitourinary	rs77709005_T	0.846872	0.987264	361895	895
1	444.1	Arterial embolism and thrombosis of lower extremity artery	circulatory system	rs2042995_C	0.846877	0.985452	363139	474
5	117	Mycoses	infectious diseases	rs12502027_G	0.846902	1.01691	358526	286
3	225.1	Benign neoplasm of brain, cranial nerves, meninges	neoplasms	rs332659_A	0.846914	0.990221	362997	875
3	333.4	Torsion dystonia	neurological	rs332659_A	0.84694	0.983709	362997	313
4	292.3	Memory loss	mental disorders	rs186749_A	0.846992	0.987689	357870	525
5	568	Other disorders of peritoneum	digestive	rs2284174_C	0.847002	0.991653	361662	1519
3	442.8	Aneurysm of other specified artery	circulatory system	rs1890753_G	0.847025	0.983366	352481	262
1	530.11	GERD	digestive	rs373980643_G	0.847045	0.997728	356944	14932
13	555.2	Ulcerative colitis	digestive	rs34866937_A	0.847054	0.99479	360010	3210
1	695.4	Lupus (localized and systemic)	dermatologic	rs2042995_C	0.84707	1.01336	363139	566
1	364.4	Corneal degenerations	sense organs	rs373980643_G	0.847081	0.99178	356944	1088
13	750	Digestive congenital anomalies	congenital anomalies	rs35605324_A	0.847104	0.975766	362520	429
3	565.1	Anal and rectal polyp	digestive	rs332659_A	0.847117	0.994397	362997	2680
3	592.1	Cystitis	genitourinary	rs332659_A	0.847127	1.00835	362997	1212
5	378	Strabismus and other disorders of binocular eye movements	sense organs	rs12502027_G	0.847144	1.00918	358526	963
6	530.1	Esophagitis, GERD and related diseases	digestive	rs11710570_C	0.847252	1.00168	362849	29182
13	155	Cancer of liver and intrahepatic bile duct	neoplasms	rs34866937_A	0.847257	0.990016	360010	864
6	741.3	Difficulty in walking	musculoskeletal	rs66534382_A	0.847272	1.01538	362709	502
13	159	Malignant neoplasm of other and ill-defined sites within the digestive organs and peritoneum	neoplasms	rs56242556_T	0.847307	1.01109	356577	920
10	272.11	Hypercholesterolemia	endocrine/metabolic	rs422068_C	0.847376	0.998402	361820	36109
11	578.2	Blood in stool	digestive	rs4366697_C	0.847382	0.993102	349363	1797
6	324	Other CNS infection and poliomyelitis	neurological	rs11710570_C	0.847389	1.01389	362849	391
10	244	Hypothyroidism	endocrine/metabolic	rs17617337_T	0.847392	0.9975	360847	19124
5	557.1	Celiac disease	digestive	Chr6.31588020_CCTCT_C_C	0.847405	1.00665	362380	1799
1	709	Diffuse diseases of connective tissue	dermatologic	rs11786896_T	0.847434	1.01865	359614	1211
14	366	Cataract	sense organs	rs17079881_G	0.847447	0.997693	358745	35912
1	429	Ill-defined descriptions and complications of heart disease	circulatory system	rs28579893_A	0.847452	1.01533	362381	362
3	200	Myeloproliferative disease	neoplasms	rs10155248_T	0.847454	1.00704	354507	1518
1	287.31	Primary thrombocytopenia	hematopoietic	rs533030436_G	0.847468	1.02128	334655	488
1	577.2	Chronic pancreatitis	digestive	rs7257103_T	0.847548	0.988565	361920	623
7	110	Dermatophytosis / Dermatomycosis	infectious diseases	rs531997_G	0.847615	1.02202	360670	254
7	618	Genital prolapse	genitourinary	rs10850409_A	0.847618	0.978506	363139	201
7	451	Phlebitis and thrombophlebitis	circulatory system	rs32841_G	0.847639	1.01046	361605	746
3	389.4	Tinnitus	sense organs	rs71366902_AT	0.847665	0.984962	361434	501
10	479	Other upper respiratory disease	respiratory	Chr16.66690988_AT_A_A	0.847703	1.01344	334685	414
1	480.1	Bacterial pneumonia	respiratory	rs2644262_C	0.847732	1.00302	357413	10503
9	531.1	Hemorrhage from gastrointestinal ulcer	digestive	rs6821503_T	0.847733	0.987195	360699	579
1	599.3	Dysuria	genitourinary	rs9810339_T	0.847736	1.01448	361811	356
13	560.3	Peritoneal or intestinal adhesions	digestive	rs56242556_T	0.847826	0.988558	356577	849
12	276.13	Hyperpotassemia	endocrine/metabolic	rs13185878_G	0.847868	1.0069	363139	1879
1	196	Radiotherapy	neoplasms	rs653178_C	0.847891	0.993225	363139	1559
3	394.1	Mitral valve stenosis and aortic valve stenosis	circulatory system	rs71366902_AT	0.847919	0.990137	361434	1168
3	702	Degenerative skin conditions and other dermatoses	dermatologic	rs10077410_A	0.847924	1.00945	363139	1731
14	198.6	Secondary malignancy of bone	neoplasms	rs12724121_A	0.84794	0.996046	359250	4924
6	353	Nerve root and plexus disorders	neurological	rs62526480_C	0.848012	1.01589	360610	306
14	525	Other diseases of the teeth and supporting structures	digestive	rs17079881_G	0.848024	1.01767	358745	511
6	599.5	Frequency of urination and polyuria	genitourinary	rs66534382_A	0.848029	0.98862	362709	899
1	760	Back pain	symptoms	rs6939900_T	0.848033	1.00388	356875	5323
9	200.1	Polycythemia vera	neoplasms	Chr9.97209762_TG_T_T	0.848045	1.03986	255810	335
1	411.3	Angina pectoris	circulatory system	rs78529941_A	0.848047	1.00223	360095	16855
13	364.4	Corneal degenerations	sense organs	rs2234962_C	0.848051	1.00996	363139	1113
14	283	Acquired hemolytic anemias	hematopoietic	rs17079881_G	0.848096	1.02764	358745	209
1	416	Cardiomegaly	circulatory system	Chr5.132409975_CT_C_C	0.848098	0.995304	338295	4357
13	395.2	Nonrheumatic aortic valve disorders	circulatory system	rs56242556_T	0.848154	1.00474	356577	5069
7	253	Disorders of the pituitary gland and its hypothalamic control	endocrine/metabolic	rs531997_G	0.84816	0.988742	360670	956
1	270.3	Disorders of plasma protein metabolism	endocrine/metabolic	rs2042995_C	0.848169	1.01119	363139	796
1	241.2	Nontoxic multinodular goiter	endocrine/metabolic	rs28579893_A	0.848171	0.98251	362381	270
11	250.4	Abnormal glucose	endocrine/metabolic	rs9932314_T	0.848216	0.99183	353481	1086
6	790	Nonspecific findings on examination of blood	symptoms	rs162185_C	0.848226	0.983883	354538	285
4	555.1	Regional enteritis	digestive	rs186749_A	0.848227	0.993418	357870	1820
6	760	Back pain	symptoms	rs11756440_A	0.848228	0.996257	354821	5305
11	184	Cancer of other female genital organs	neoplasms	rs9932314_T	0.848236	0.990872	353481	868
1	475	Chronic sinusitis	respiratory	rs71468663_AC	0.848254	1.02136	362072	957
10	426.24	Atrioventricular block, complete	circulatory system	rs422068_C	0.848301	1.0088	361820	1026
6	550.6	Incisional hernia	digestive	rs66534382_A	0.848302	0.984811	362709	502
3	586.11	Small kidney	genitourinary	rs10749139_C	0.848308	1.02681	342489	232
2	430.1	Subarachnoid hemorrhage	circulatory system	rs3791679_G	0.84833	1.01078	363139	891
3	289.4	Lymphadenitis	hematopoietic	rs11190360_C	0.848338	0.986344	360594	1757
13	274	Gout and other crystal arthropathies	endocrine/metabolic	rs56242556_T	0.848349	1.00499	356577	4565
6	941	Adverse reaction to serum or vaccine	injuries & poisonings	rs12223220_G	0.848351	1.02674	318626	206
7	357	Inflammatory and toxic neuropathy	neurological	rs10850409_A	0.848354	1.00681	363139	2024
5	454.11	Varicose veins of lower extremity, symptomtic	circulatory system	rs2284174_C	0.848355	1.01266	361662	654
1	284	Aplastic anemia	hematopoietic	rs77709005_T	0.848366	0.98598	361895	724
10	735.3	Hallux valgus (Bunion)	musculoskeletal	Chr16.66690988_AT_A_A	0.848379	1.00576	334685	2246
9	516.1	Hemoptysis	respiratory	Chr9.97209762_TG_T_T	0.848382	0.972526	255810	702
3	427.41	Ventricular fibrillation and flutter	circulatory system	rs71366902_AT	0.8484	1.01988	361434	288
11	333.4	Torsion dystonia	neurological	rs138934670_AAAC	0.848409	0.978987	243419	200
6	743.21	Pathologic fracture of vertebrae	musculoskeletal	rs12531355_T	0.848436	0.987852	359481	635
8	958	Certain early complications of trauma or procedure	injuries & poisonings	rs12939170_T	0.84845	0.951217	362293	293
3	426	Cardiac conduction disorders	circulatory system	rs4144499_C	0.848486	1.00264	362271	11013
14	180	Cervical cancer and dysplasia	neoplasms	rs17079881_G	0.84854	1.01427	358745	779
5	535.6	Duodenitis	digestive	rs12494109_A	0.848547	1.00648	350731	1755
1	473	Diseases of the larynx and vocal cords	respiratory	rs34234056_A	0.848565	1.0075	359870	1312
1	276.5	Hypovolemia	endocrine/metabolic	Chr5.132409975_CT_C_C	0.848569	0.995657	338295	5070
3	509.2	Respiratory insufficiency	respiratory	rs3176326_A	0.84859	0.991098	356321	1446
6	315	Develomental delays and disorders	mental disorders	rs201699038_A	0.848605	1.01427	352456	705
1	371	Inflammation of the eye	sense organs	rs72840788_A	0.848613	0.989649	351834	1033
10	339	Other headache syndromes	neurological	Chr18.34219777_G_GTT_GTT	0.848626	0.995213	350220	4271
9	290.1	Dementias	mental disorders	Chr9.97209762_TG_T_T	0.848636	1.01269	255810	3407
14	251.1	Hypoglycemia	endocrine/metabolic	rs17079881_G	0.848672	0.990375	358745	1705
14	189.1	Cancer of kidney and renal pelvis	neoplasms	rs12724121_A	0.848686	1.00773	359250	1272
5	333.1	Essential tremor	neurological	rs2284174_C	0.848707	0.986006	361662	526
1	689	Disorder of skin and subcutaneous tissue NOS	dermatologic	rs34234056_A	0.848743	0.993989	359870	2015
10	426.9	Cardiac pacemaker/device in situ	circulatory system	rs17617337_T	0.848745	1.0046	360847	5312
3	470	Septal Deviations/Turbinate Hypertrophy	respiratory	rs71366902_AT	0.84875	0.99161	361434	1598
3	580.1	Glomerulonephritis	genitourinary	rs71366902_AT	0.848766	0.986031	361434	573
6	690.1	Seborrheic dermatitis	dermatologic	rs12223220_G	0.848775	1.01689	318626	512
5	288.1	Decreased white blood cell count	hematopoietic	Chr6.31588020_CCTCT_C_C	0.848801	1.00486	362380	3307
5	288.11	Neutropenia	hematopoietic	Chr6.31588020_CCTCT_C_C	0.848801	1.00486	362380	3307
1	441	Vascular insufficiency of intestine	circulatory system	rs11786896_T	0.848827	1.02236	359614	824
2	300.12	Agorophobia, social phobia, and panic disorder	mental disorders	rs3791679_G	0.84884	1.01221	363139	689
1	395.1	Nonrheumatic mitral valve disorders	circulatory system	rs373980643_G	0.848844	1.00443	356944	3740
11	196	Radiotherapy	neoplasms	rs77504602_A	0.848883	0.992315	353210	1519
3	250.42	Other abnormal glucose	endocrine/metabolic	rs112716157_CA	0.848917	0.982235	227276	235
1	401.1	Essential hypertension	circulatory system	rs6939900_T	0.848945	1.00109	356875	100171
7	555	Inflammatory bowel disease and other gastroenteritis and colitis	digestive	rs10850409_A	0.848948	1.00441	363139	4811
6	727.6	Rupture of tendon, nontraumatic	musculoskeletal	rs62526480_C	0.848999	1.00747	360610	1363
5	512.8	Cough	respiratory	rs6602994_T	0.849008	1.00753	358159	1648
1	401.2	Hypertensive heart and/or renal disease	circulatory system	rs71468663_AC	0.849015	1.0181	362072	1322
14	750.1	Upper gastrointestinal congenital anomalies	congenital anomalies	rs17079881_G	0.849049	1.02652	358745	224
1	260	Protein-calorie malnutrition	endocrine/metabolic	rs72840788_A	0.849049	0.983282	351834	392
5	175	Acquired absence of breast	neoplasms	rs6602994_T	0.849074	0.986529	358159	508
1	225	Benign neoplasm of brain and other parts of nervous system	neoplasms	rs77709005_T	0.849089	1.01255	361895	901
1	701.3	Circumscribed scleroderma	dermatologic	rs2042995_C	0.849105	0.978512	363139	210
13	783	Fever of unknown origin	symptoms	rs2234962_C	0.849109	0.993424	363139	2513
13	280.1	Iron deficiency anemias, unspecified or not due to blood loss	hematopoietic	rs56242556_T	0.84913	1.00349	356577	9263
13	250.2	Type 2 diabetes	endocrine/metabolic	rs56242556_T	0.84913	0.997943	356577	29205
7	275.5	Disorders of calcium/phosphorus metabolism	endocrine/metabolic	rs10850409_A	0.849142	0.99378	363139	2387
1	530.3	Stricture and stenosis of esophagus	digestive	rs72840788_A	0.849169	0.990321	351834	1174
3	318	Tobacco use disorder	mental disorders	rs112716157_CA	0.849172	0.995162	227276	3243
3	193	Thyroid cancer	neoplasms	rs4144499_C	0.849182	0.987078	362271	426
1	208	Benign neoplasm of colon	neoplasms	rs373980643_G	0.849209	1.00199	356944	19357
5	574.3	Cholecystitis without cholelithiasis	digestive	rs398028_T	0.849233	1.00968	361986	1201
6	689	Disorder of skin and subcutaneous tissue NOS	dermatologic	rs66534382_A	0.849246	0.992462	362709	2031
10	599.5	Frequency of urination and polyuria	genitourinary	rs422068_C	0.849254	0.990723	361820	897
2	401.22	Hypertensive chronic kidney disease	circulatory system	rs11066320_A	0.849259	0.99175	360708	1069
1	575.1	Cholangitis	digestive	rs7257103_T	0.849262	0.990728	361920	928
3	217	Vascular hamartomas and non-neoplastic nevi	neoplasms	rs11190360_C	0.849266	0.966998	360594	295
7	747.12	Valvular heart disease/ heart chambers	congenital anomalies	rs531997_G	0.849274	0.979388	360670	280
1	585.1	Acute renal failure	genitourinary	Chr5.132409975_CT_C_C	0.849282	1.00272	338295	13386
3	590	Pyelonephritis	genitourinary	rs332659_A	0.849296	0.992569	362997	1472
3	433.21	Cerebral artery occlusion, with cerebral infarction	circulatory system	rs11190360_C	0.849306	1.00912	360594	3962
2	701.3	Circumscribed scleroderma	dermatologic	rs11066320_A	0.849354	0.981512	360708	210
8	721	Spondylosis and allied disorders	musculoskeletal	rs151091024_G	0.84937	0.979029	358289	1923
5	586.4	Stricture/obstruction of ureter	genitourinary	rs398028_T	0.849442	1.01141	361986	863
6	334.2	Anterior horn cell disease	neurological	rs162185_C	0.84947	0.988015	354538	509
1	783	Fever of unknown origin	symptoms	rs7257103_T	0.849482	1.00567	361920	2506
3	727.1	Synovitis and tenosynovitis	musculoskeletal	rs112716157_CA	0.849526	1.01887	227276	213
5	446.5	Giant cell arteritis	circulatory system	Chr6.31588020_CCTCT_C_C	0.849549	1.01137	362380	597
12	426.2	Atrioventricular [AV] block	circulatory system	rs1105014_C	0.849553	0.995611	356556	3782
1	751	Genitourinary congenital anomalies	congenital anomalies	rs2644262_C	0.849587	1.01018	357413	871
12	722	Intervertebral disc disorders	musculoskeletal	rs1105014_C	0.849591	1.01042	356556	668
1	251.1	Hypoglycemia	endocrine/metabolic	rs11786896_T	0.849592	1.01546	359614	1712
5	444	Arterial embolism and thrombosis	circulatory system	rs398028_T	0.849614	0.98823	361986	801
3	594.2	Calculus of lower urinary tract	genitourinary	rs4144499_C	0.849629	1.01096	362271	604
3	204.21	Myeloid leukemia, acute	neoplasms	rs17608766_C	0.849668	1.01541	363139	628
10	522.5	Periapical abscess	digestive	Chr18.34219777_G_GTT_GTT	0.849684	0.97847	350220	204
9	381.1	Otitis media	sense organs	rs6821503_T	0.849753	1.01221	360699	628
10	580.1	Glomerulonephritis	genitourinary	Chr18.34219777_G_GTT_GTT	0.84977	0.986979	350220	560
8	715	Other inflammatory spondylopathies	musculoskeletal	rs151091024_G	0.849782	1.02537	358289	1306
9	430	Intracranial hemorrhage	circulatory system	rs6821503_T	0.849823	0.993774	360699	2404
1	695	Erythematous conditions	dermatologic	rs11786896_T	0.849827	0.985182	359614	1853
1	578.9	Hemorrhage of gastrointestinal tract	digestive	rs78529941_A	0.849833	0.995055	360095	3126
14	225.1	Benign neoplasm of brain, cranial nerves, meninges	neoplasms	rs12724121_A	0.849849	1.00928	359250	867
13	276.14	Hypopotassemia	endocrine/metabolic	rs35605324_A	0.849915	0.991805	362520	3666
2	272.11	Hypercholesterolemia	endocrine/metabolic	rs11066320_A	0.849925	1.00153	360708	35978
1	571.5	Other chronic nonalcoholic liver disease	digestive	rs34234056_A	0.849945	1.00404	359870	4454
1	426	Cardiac conduction disorders	circulatory system	rs34123659_TA	0.849976	1.00353	344211	10458
1	428.2	Heart failure NOS	circulatory system	rs28579893_A	0.849977	1.00404	362381	5113
9	714	Rheumatoid arthritis and other inflammatory polyarthropathies	musculoskeletal	rs7014186_C	0.84999	0.994012	360409	4262
13	500.2	Pneumoconiosis	respiratory	rs35605324_A	0.850004	1.02561	362520	375
9	509.8	Dependence on respirator [Ventilator] or supplemental oxygen	respiratory	rs7014186_C	0.850019	0.985673	360409	734
2	728.71	Contracture of palmar fascia [Dupuytren's disease]	musculoskeletal	rs3791679_G	0.85002	0.99197	363139	1565
6	291	Other specified nonpsychotic and/or transient mental disorders	mental disorders	rs66534382_A	0.850025	1.01635	362709	428
6	426	Cardiac conduction disorders	circulatory system	rs11756440_A	0.850027	1.00265	354821	10794
3	227.1	Benign neoplasm of adrenal gland	neoplasms	rs17608766_C	0.85007	1.023	363139	281
2	363	Chorioretinal inflammations, scars, and other disorders of choroid	sense organs	rs11066320_A	0.85008	0.983255	360708	254
3	395.2	Nonrheumatic aortic valve disorders	circulatory system	rs10155248_T	0.850136	1.00383	354507	5034
3	425.12	Other hypertrophic cardiomyopathy	circulatory system	rs10155248_T	0.850178	0.984358	354507	289
1	459	Other disorders of circulatory system	circulatory system	rs77709005_T	0.850239	1.00253	361895	23798
6	365.2	Primary angle-closure glaucoma	sense organs	rs12223220_G	0.850245	1.01549	318626	597
12	279.11	Deficiency of humoral immunity	endocrine/metabolic	rs13185878_G	0.850246	0.981481	363139	248
1	401.2	Hypertensive heart and/or renal disease	circulatory system	rs34123659_TA	0.850275	1.00993	344211	1258
1	591	Urinary tract infection	genitourinary	rs6939900_T	0.850316	1.00256	356875	12280
5	284	Aplastic anemia	hematopoietic	rs2638950_G	0.850353	1.01149	361669	724
1	452	Other venous embolism and thrombosis	circulatory system	rs71468663_AC	0.850354	0.964801	362072	341
1	180.1	Cervical cancer	neoplasms	rs77709005_T	0.850366	0.986617	361895	776
1	750	Digestive congenital anomalies	congenital anomalies	rs373980643_G	0.850368	0.98719	356944	425
14	153.2	Colon cancer	neoplasms	rs12488245_C	0.850377	0.996013	358529	4685
6	396	Abnormal heart sounds	circulatory system	rs11710570_C	0.850392	0.991472	362849	980
1	550.2	Diaphragmatic hernia	digestive	rs533030436_G	0.850404	1.00331	334655	20694
13	696.42	Psoriatic arthropathy	dermatologic	rs2234962_C	0.850415	1.01107	363139	873
3	456	Chronic venous insufficiency [CVI]	circulatory system	rs1890753_G	0.85045	1.01578	352481	287
3	165	Cancer within the respiratory system	neoplasms	rs10155248_T	0.850461	0.996408	354507	5650
6	444.1	Arterial embolism and thrombosis of lower extremity artery	circulatory system	rs66534382_A	0.850462	1.01549	362709	474
11	300.9	Posttraumatic stress disorder	mental disorders	rs9932314_T	0.850477	1.01596	353481	282
10	198.6	Secondary malignancy of bone	neoplasms	rs17617337_T	0.850488	0.995318	360847	4936
9	358.1	Myasthenia gravis	neurological	rs7014186_C	0.850495	0.976892	360409	280
3	286.1	Congenital coagulation defects	hematopoietic	rs17608766_C	0.850516	1.0183	363139	441
1	717	Polymyalgia Rheumatica	musculoskeletal	rs7257103_T	0.850523	0.994236	361920	2387
3	295.1	Schizophrenia	mental disorders	rs71366902_AT	0.850537	1.01151	361434	836
1	149.4	Cancer of larynx	neoplasms	rs78529941_A	0.850576	1.01643	360095	283
3	497	Bronchitis	respiratory	rs71366902_AT	0.850577	0.980887	361434	298
1	153.2	Colon cancer	neoplasms	rs533030436_G	0.850604	0.992996	334655	4347
1	780	Hypothermia/Chills	symptoms	rs78529941_A	0.850616	1.01855	360095	222
13	385.3	Cholesteatoma	sense organs	rs1915986_A	0.850623	1.01805	359374	221
6	242	Thyrotoxicosis with or without goiter	endocrine/metabolic	rs11756440_A	0.85065	0.993364	354821	1612
3	214	Lipoma	neoplasms	rs10077410_A	0.850707	1.01148	363139	1128
6	378.5	Paralytic strabismus	sense organs	rs12531355_T	0.850719	0.981926	359481	277
13	211	Benign neoplasm of other parts of digestive system	neoplasms	rs34866937_A	0.850721	0.995063	360010	3412
6	255.1	Adrenal hyperfunction	endocrine/metabolic	rs62526480_C	0.850761	1.01845	360610	219
6	427.4	Cardiac arrest and ventricular fibrillation	circulatory system	rs11756440_A	0.850786	0.991693	354821	1024
13	707.1	Decubitus ulcer	dermatologic	rs1915986_A	0.850792	1.00481	359374	3108
11	278	Overweight, obesity and other hyperalimentation	endocrine/metabolic	rs138934670_AAAC	0.850825	1.00294	243419	10489
6	342	Hemiplegia	neurological	rs12531355_T	0.850838	1.00603	359481	2538
1	174.11	Malignant neoplasm of female breast	neoplasms	rs78529941_A	0.850848	1.00912	360095	909
14	578.9	Hemorrhage of gastrointestinal tract	digestive	rs12724121_A	0.85086	1.00487	359250	3116
5	750	Digestive congenital anomalies	congenital anomalies	rs2638950_G	0.850867	0.985202	361669	427
3	528.11	Stomatitis and mucositis (ulcerative)	digestive	rs10077410_A	0.85087	1.0262	363139	216
13	444.1	Arterial embolism and thrombosis of lower extremity artery	circulatory system	rs35605324_A	0.850875	0.977489	362520	474
8	364.4	Corneal degenerations	sense organs	rs151091024_G	0.850876	1.02741	358289	1098
3	151	Cancer of stomach	neoplasms	rs10749139_C	0.850901	1.0128	342489	987
1	272.9	Unspecified disorder of lipoid metabolism	endocrine/metabolic	rs72840788_A	0.850905	1.01796	351834	336
6	411.1	Unstable angina (intermediate coronary syndrome)	circulatory system	rs11710570_C	0.850907	0.99569	362849	3868
1	473.4	Voice disturbance	respiratory	rs72840788_A	0.850915	1.01967	351834	280
3	426.9	Cardiac pacemaker/device in situ	circulatory system	rs1890753_G	0.850919	0.996282	352481	5174
3	276.1	Electrolyte imbalance	endocrine/metabolic	rs1890753_G	0.850927	0.99741	352481	10835
10	352.2	Facial nerve disorders [CN7]	neurological	Chr16.66690988_AT_A_A	0.850939	1.01058	334685	639
14	702.2	Seborrheic keratosis	dermatologic	rs12488245_C	0.850986	1.01204	358529	509
3	362.2	Degeneration of macula and posterior pole of retina	sense organs	rs11190360_C	0.851003	0.993952	360594	8966
9	530.9	Heartburn	digestive	rs7014186_C	0.851011	0.976507	360409	268
11	145.2	Cancer of tongue	neoplasms	rs138934670_AAAC	0.851051	0.981916	243419	261
8	727	Other disorders of synovium, tendon, and bursa	musculoskeletal	rs12939170_T	0.851055	0.984209	362293	2716
5	540.1	Appendicitis	digestive	rs12494109_A	0.851097	0.985323	350731	323
13	253	Disorders of the pituitary gland and its hypothalamic control	endocrine/metabolic	rs35605324_A	0.851151	1.0158	362520	962
3	571.6	Primary biliary cirrhosis	digestive	rs10155248_T	0.851151	1.01511	354507	315
12	117	Mycoses	infectious diseases	rs13185878_G	0.851173	0.98295	363139	289
10	323	Encephalitis	neurological	rs422068_C	0.851198	1.01492	361820	343
6	500.2	Pneumoconiosis	respiratory	rs201699038_A	0.851217	1.0196	352456	365
7	569.1	Toxic gastroenteritis and colitis	digestive	rs531997_G	0.851229	1.0191	360670	321
2	296	Mood disorders	mental disorders	rs3791679_G	0.851255	1.00196	363139	28031
1	571.81	Portal hypertension	digestive	rs34234056_A	0.85131	0.991213	359870	904
6	500	Lung disease due to external agents	respiratory	rs12223220_G	0.851316	1.01542	318626	595
7	315	Develomental delays and disorders	mental disorders	rs32841_G	0.851382	1.01036	361605	723
6	374.1	Ectropion or entropion	sense organs	rs12223220_G	0.8514	0.984704	318626	598
1	480.1	Bacterial pneumonia	respiratory	rs71468663_AC	0.851406	0.993626	362072	10643
6	411.3	Angina pectoris	circulatory system	rs62526480_C	0.851409	0.997844	360610	16887
1	195.1	Malignant neoplasm, other	neoplasms	rs11786896_T	0.851433	0.992795	359614	7875
1	427.7	Tachycardia NOS	circulatory system	rs28579893_A	0.851441	0.993655	362381	1986
1	530.3	Stricture and stenosis of esophagus	digestive	rs34234056_A	0.851455	1.00769	359870	1199
3	427	Cardiac dysrhythmias	circulatory system	rs332659_A	0.851465	1.00181	362997	26751
10	592.1	Cystitis	genitourinary	rs17617337_T	0.851494	0.990669	360847	1206
1	442	Other aneurysm	circulatory system	Chr5.132409975_CT_C_C	0.851527	1.00559	338295	2951
1	803.1	Fracture of humerus	injuries & poisonings	rs2644262_C	0.851535	0.991079	357413	1094
1	333	Extrapyramidal disease and abnormal movement disorders	neurological	rs653178_C	0.851578	1.00741	363139	1254
6	573.5	Jaundice (not of newborn)	digestive	rs66534382_A	0.851625	1.01287	362709	677
1	211	Benign neoplasm of other parts of digestive system	neoplasms	rs28579893_A	0.851655	0.995159	362381	3422
13	250.4	Abnormal glucose	endocrine/metabolic	rs56242556_T	0.851662	1.00982	356577	1105
12	721.1	Spondylosis without myelopathy	musculoskeletal	rs1105014_C	0.851701	1.00682	356556	1514
11	496.1	Emphysema	respiratory	rs138934670_AAAC	0.851723	0.993566	243419	2081
13	710	Osteomyelitis, periostitis, and other infections involving bone	musculoskeletal	rs35605324_A	0.851734	1.02796	362520	305
8	556.1	Ulceration of intestine	digestive	rs12939170_T	0.851763	1.05626	362293	211
9	540.11	Acute appendicitis	digestive	rs6821503_T	0.851771	1.02067	360699	214
11	285	Other anemias	hematopoietic	rs77504602_A	0.851784	1.00275	353210	11897
10	270	Disorders of protein plasma/amino-acid transport and metabolism	endocrine/metabolic	rs422068_C	0.851788	0.990559	361820	837
9	216	Benign neoplasm of skin	neoplasms	rs7014186_C	0.851795	1.01189	360409	1047
3	535.6	Duodenitis	digestive	rs10155248_T	0.851854	1.00633	354507	1767
5	560.2	Impaction of intestine	digestive	rs2284174_C	0.851872	1.02068	361662	234
3	531.4	Peptic ulcer, site unspecified	digestive	rs332659_A	0.851894	0.981843	362997	235
9	750.1	Upper gastrointestinal congenital anomalies	congenital anomalies	rs6821503_T	0.851936	1.02012	360699	225
14	198.1	Secondary malignancy of lymph nodes	neoplasms	rs17079881_G	0.851938	1.00435	358745	8145
6	280	Iron deficiency anemias	hematopoietic	rs62526480_C	0.851958	0.997227	360610	9683
3	274.2	Crystal arthropathies	endocrine/metabolic	rs4144499_C	0.851975	0.983177	362271	241
5	960.2	Allergy/adverse effect of penicillin	injuries & poisonings	Chr6.31588020_CCTCT_C_C	0.851977	1.00204	362380	18914
11	444.1	Arterial embolism and thrombosis of lower extremity artery	circulatory system	rs4366697_C	0.851979	1.01323	349363	463
3	282	Hereditary hemolytic anemias	hematopoietic	rs17608766_C	0.851999	1.01503	363139	667
1	752.11	Spina bifida	congenital anomalies	rs28579893_A	0.852007	1.01978	362381	205
1	960	Poisoning by antibiotics	injuries & poisonings	rs373980643_G	0.852029	1.00182	356944	22318
1	496.3	Bronchiectasis	respiratory	rs77709005_T	0.852048	1.00596	361895	3886
1	427.9	Palpitations	circulatory system	rs77709005_T	0.852054	0.99132	361895	1801
9	420.3	Endocarditis	circulatory system	rs7014186_C	0.85207	0.985252	360409	676
5	800.2	Fracture of unspecified part of femur	injuries & poisonings	rs2284174_C	0.852086	1.02157	361662	214
6	345	Epilepsy, recurrent seizures, convulsions	neurological	rs201699038_A	0.852123	0.994235	352456	4133
11	367.2	Astigmatism	sense organs	rs60757101_A	0.852142	1.00806	285017	2455
13	851	Complications of transplants and reattached limbs	injuries & poisonings	rs1915986_A	0.852178	1.01627	359374	266
7	276.13	Hyperpotassemia	endocrine/metabolic	rs32841_G	0.85222	0.993616	361605	1873
5	528	Diseases of the oral soft tissues, excluding lesions specific for gingiva and tongue	digestive	rs2638950_G	0.852233	0.986071	361669	473
1	155	Cancer of liver and intrahepatic bile duct	neoplasms	rs7257103_T	0.852234	1.00945	361920	870
13	745	Pain in joint	musculoskeletal	rs2234962_C	0.852247	0.99464	363139	3634
6	174.1	Breast cancer [female]	neoplasms	rs12223220_G	0.852282	1.01295	318626	833
6	720.1	Spinal stenosis of lumbar region	musculoskeletal	rs12223220_G	0.852302	0.992263	318626	2327
1	279.11	Deficiency of humoral immunity	endocrine/metabolic	rs7257103_T	0.852303	1.01774	361920	247
8	561	Symptoms involving digestive system	digestive	rs151091024_G	0.852305	0.98723	358289	5034
5	225.1	Benign neoplasm of brain, cranial nerves, meninges	neoplasms	Chr6.31588020_CCTCT_C_C	0.852333	0.990839	362380	873
12	384	Other disorders of tympanic membrane	sense organs	rs13185878_G	0.852354	1.01477	363139	386
3	172.3	Carcinoma in situ of skin	neoplasms	rs17608766_C	0.852354	1.01975	363139	369
7	947	Urticaria	dermatologic	rs10850409_A	0.852358	0.97982	363139	214
6	530.12	Ulcer of esophagus	digestive	rs201699038_A	0.852359	1.00746	352456	2475
9	202.21	Nodular lymphoma	neoplasms	rs7014186_C	0.852377	1.01782	360409	463
3	426	Cardiac conduction disorders	circulatory system	rs11190360_C	0.852381	1.00547	360594	10955
14	550.5	Ventral hernia	digestive	rs12724121_A	0.852409	0.993461	359250	1672
5	175	Acquired absence of breast	neoplasms	rs2284174_C	0.852457	1.01393	361662	509
1	187	Cancer of other male genital organs	neoplasms	rs72840788_A	0.852471	1.01028	351834	1004
14	735.2	Acquired toe deformities	musculoskeletal	rs12488245_C	0.852473	1.00627	358529	1837
1	180	Cervical cancer and dysplasia	neoplasms	rs34234056_A	0.852511	0.990632	359870	784
11	803.1	Fracture of humerus	injuries & poisonings	rs9932314_T	0.852533	0.992016	353481	1072
3	348.2	Cerebral edema and compression of brain	neurological	rs1890753_G	0.852539	0.987039	352481	402
9	180	Cervical cancer and dysplasia	neoplasms	rs6821503_T	0.852543	1.01072	360699	785
1	504	Other alveolar and parietoalveolar pneumonopathy	respiratory	rs71468663_AC	0.852546	0.976498	362072	742
3	454	Varicose veins	circulatory system	rs71366902_AT	0.852564	0.995254	361434	4791
5	201	Hodgkin's disease	neoplasms	rs6602994_T	0.852568	0.982684	358159	292
7	287	Purpura and other hemorrhagic conditions	hematopoietic	rs531997_G	0.852585	1.00689	360670	2436
1	276.41	Acidosis	endocrine/metabolic	rs2644262_C	0.852636	0.993258	357413	1893
11	187	Cancer of other male genital organs	neoplasms	rs77504602_A	0.852641	0.990834	353210	1009
3	510	Other diseases of lung	respiratory	rs10749139_C	0.852645	0.989423	342489	1400
13	327.3	Sleep apnea	neurological	rs35605324_A	0.852658	0.993474	362520	5588
5	250	Diabetes mellitus	endocrine/metabolic	rs12502027_G	0.852682	0.998332	358526	30341
10	204.21	Myeloid leukemia, acute	neoplasms	rs422068_C	0.852697	1.01091	361820	628
1	496.21	Obstructive chronic bronchitis	respiratory	rs6939900_T	0.852701	0.996325	356875	5596
1	585.32	End stage renal disease	genitourinary	rs9810339_T	0.852734	1.00781	361811	1136
3	550.2	Diaphragmatic hernia	digestive	rs10749139_C	0.852738	1.00281	342489	21240
3	428.1	Congestive heart failure (CHF) NOS	circulatory system	rs3176326_A	0.85274	0.994891	356321	4216
13	151	Cancer of stomach	neoplasms	rs35605324_A	0.852745	1.01503	362520	1045
11	427.21	Atrial fibrillation	circulatory system	rs60757101_A	0.852768	0.993139	285017	3363
6	761	Cervicalgia	symptoms	rs11710570_C	0.852814	0.990631	362849	784
14	550.6	Incisional hernia	digestive	rs12488245_C	0.852823	1.01201	358529	498
1	573.5	Jaundice (not of newborn)	digestive	Chr5.132409975_CT_C_C	0.852825	0.988264	338295	640
1	427.6	Premature beats	circulatory system	rs533030436_G	0.852848	0.980754	334655	549
6	395.2	Nonrheumatic aortic valve disorders	circulatory system	rs11710570_C	0.852872	0.996299	362849	5153
1	153	Colorectal cancer	neoplasms	rs34123659_TA	0.852895	1.0042	344211	6915
1	594.1	Calculus of kidney	genitourinary	rs533030436_G	0.852896	0.991675	334655	2968
1	446.5	Giant cell arteritis	circulatory system	rs373980643_G	0.852903	1.01083	356944	589
1	251.1	Hypoglycemia	endocrine/metabolic	rs2042995_C	0.852928	0.992659	363139	1725
1	389.1	Sensorineural hearing loss	sense organs	rs34123659_TA	0.852944	1.0129	344211	717
1	574.11	Cholelithiasis with acute cholecystitis	digestive	rs28579893_A	0.852987	0.991329	362381	1036
8	331.1	Hydrocephalus	neurological	rs151091024_G	0.853007	1.03493	358289	660
8	202.21	Nodular lymphoma	neoplasms	rs12939170_T	0.853078	1.03753	362293	466
7	337	Disorders of the autonomic nervous system	neurological	rs10850409_A	0.853081	1.01581	363139	352
1	189.2	Cancer of bladder	neoplasms	rs653178_C	0.853082	0.995521	363139	3377
10	575	Other biliary tract disease	digestive	Chr18.34219777_G_GTT_GTT	0.85309	1.00504	350220	3639
1	201	Hodgkin's disease	neoplasms	rs7257103_T	0.853094	1.01614	361920	295
1	297	Suicidal ideation or attempt	mental disorders	rs2644262_C	0.8531	1.01573	357413	348
1	751.2	Congenital anomalies of urinary system	congenital anomalies	rs2644262_C	0.853123	0.989301	357413	742
13	418.1	Precordial pain	circulatory system	rs1915986_A	0.853128	0.994095	359374	1962
9	276.11	Hyperosmolality and/or hypernatremia	endocrine/metabolic	rs7014186_C	0.85313	1.01357	360409	787
3	250.23	Type 2 diabetes with ophthalmic manifestations	endocrine/metabolic	rs332659_A	0.853189	1.00579	362997	2340
3	550.6	Incisional hernia	digestive	rs11190360_C	0.853194	0.975291	360594	499
1	394	Rheumatic disease of the heart valves	circulatory system	rs7257103_T	0.853205	0.996054	361920	4960
10	454	Varicose veins	circulatory system	rs422068_C	0.85323	0.996065	361820	4797
1	427.11	Paroxysmal supraventricular tachycardia	circulatory system	rs34234056_A	0.853257	1.00571	359870	2124
1	536.8	Dyspepsia and other specified disorders of function of stomach	digestive	rs373980643_G	0.853261	1.00646	356944	1644
1	282.5	Sickle cell anemia	hematopoietic	rs72840788_A	0.853289	1.01874	351834	317
13	332	Parkinson's disease	neurological	rs2234962_C	0.853314	1.00582	363139	3072
1	371.3	Inflammation of eyelids	sense organs	rs11786896_T	0.853322	0.975875	359614	666
1	586.1	Anatomical abnormatilies of kidney and ureters	genitourinary	rs2644262_C	0.853373	0.98225	357413	267
5	275	Disorders of mineral metabolism	endocrine/metabolic	Chr6.31588020_CCTCT_C_C	0.853388	0.996093	362380	4814
3	564	Functional digestive disorders	digestive	rs11190360_C	0.853392	1.00403	360594	19931
1	528	Diseases of the oral soft tissues, excluding lesions specific for gingiva and tongue	digestive	rs9810339_T	0.853399	1.01211	361811	470
6	456	Chronic venous insufficiency [CVI]	circulatory system	rs62526480_C	0.853475	0.984566	360610	294
5	578.1	Hematemesis	digestive	rs6602994_T	0.853475	1.00792	358159	1403
3	555.2	Ulcerative colitis	digestive	rs112716157_CA	0.853486	1.006	227276	1995
1	717	Polymyalgia Rheumatica	musculoskeletal	rs72840788_A	0.853487	1.00673	351834	2317
13	334.2	Anterior horn cell disease	neurological	rs35605324_A	0.853489	1.02125	362520	516
10	727.4	Ganglion and cyst of synovium, tendon, and bursa	musculoskeletal	Chr16.66690988_AT_A_A	0.853491	1.01303	334685	408
1	282	Hereditary hemolytic anemias	hematopoietic	rs7257103_T	0.853494	0.989199	361920	665
6	714.1	Rheumatoid arthritis	musculoskeletal	rs12223220_G	0.853546	0.99379	318626	3570
1	364.4	Corneal degenerations	sense organs	rs71468663_AC	0.853553	0.98089	362072	1109
3	577.2	Chronic pancreatitis	digestive	rs4144499_C	0.853562	0.989641	362271	627
1	255.2	Adrenal hypofunction	endocrine/metabolic	rs653178_C	0.853581	1.01374	363139	356
1	255.21	Glucocorticoid deficiency	endocrine/metabolic	rs653178_C	0.853581	1.01374	363139	356
5	801.1	Fracture of foot	injuries & poisonings	rs2284174_C	0.853651	1.02093	361662	223
6	522.5	Periapical abscess	digestive	rs201699038_A	0.853658	0.975027	352456	212
6	395.6	Heart valve replaced	circulatory system	rs201699038_A	0.853658	0.992727	352456	2546
1	690.1	Seborrheic dermatitis	dermatologic	rs373980643_G	0.85366	0.989264	356944	580
14	217	Vascular hamartomas and non-neoplastic nevi	neoplasms	rs17079881_G	0.853673	0.977749	358745	295
1	578.8	Hemorrhage of rectum and anus	digestive	rs78529941_A	0.853718	0.994503	360095	2389
1	800.3	Fracture of tibia and fibula	injuries & poisonings	rs71468663_AC	0.853783	0.973707	362072	583
13	348	Other conditions of brain	neurological	rs1915986_A	0.853814	0.990995	359374	830
11	702	Degenerative skin conditions and other dermatoses	dermatologic	rs9932314_T	0.853822	0.993688	353481	1694
1	790	Nonspecific findings on examination of blood	symptoms	rs2042995_C	0.853829	1.01789	363139	289
1	187	Cancer of other male genital organs	neoplasms	rs6939900_T	0.85383	1.00856	356875	1003
1	586.4	Stricture/obstruction of ureter	genitourinary	rs11786896_T	0.853879	1.0212	359614	858
1	415.2	Chronic pulmonary heart disease	circulatory system	rs71468663_AC	0.853892	0.984883	362072	1769
9	290.13	Senile dementia	mental disorders	rs6821503_T	0.85393	0.994185	360699	2631
1	743.2	Pathologic fracture	musculoskeletal	rs2644262_C	0.853937	1.00946	357413	951
3	427.5	Arrhythmia (cardiac) NOS	circulatory system	rs11190360_C	0.853949	0.975409	360594	501
13	459.9	Circulatory disease NEC	circulatory system	rs34866937_A	0.85396	0.998088	360010	23493
12	724.2	Disorders of coccyx	musculoskeletal	rs13185878_G	0.853986	1.01991	363139	208
3	394	Rheumatic disease of the heart valves	circulatory system	rs10077410_A	0.853998	1.00538	363139	4979
1	724	Other and unspecified disorders of back	musculoskeletal	rs73028849_C	0.853999	1.01207	353182	521
1	189.4	Malignant neoplasm of other urinary organs	neoplasms	rs11786896_T	0.854009	0.958787	359614	224
5	501	Pneumonitis due to inhalation of food or vomitus	respiratory	rs2284174_C	0.854023	1.0067	361662	2174
7	433.12	Cerebral atherosclerosis	circulatory system	rs531997_G	0.854081	0.98245	360670	362
3	851	Complications of transplants and reattached limbs	injuries & poisonings	rs10749139_C	0.854105	1.02494	342489	248
3	961	Poisoning by other anti-infectives	injuries & poisonings	rs10749139_C	0.85412	0.976785	342489	282
3	277	Other disorders of metabolism	endocrine/metabolic	rs71366902_AT	0.854137	0.990545	361434	1167
3	770	Myalgia and myositis unspecified	symptoms	rs71366902_AT	0.854139	0.992605	361434	1916
1	384.4	Perforation of tympanic membrane	sense organs	rs2644262_C	0.854177	1.01817	357413	257
2	585.31	Renal dialysis	genitourinary	rs3791679_G	0.854178	1.01061	363139	850
1	480.1	Bacterial pneumonia	respiratory	rs78529941_A	0.854205	0.99735	360095	10576
1	540.11	Acute appendicitis	digestive	rs11786896_T	0.854252	0.957828	359614	214
6	747.12	Valvular heart disease/ heart chambers	congenital anomalies	rs62526480_C	0.854262	0.98425	360610	279
10	189.2	Cancer of bladder	neoplasms	Chr18.34219777_G_GTT_GTT	0.854263	0.994702	350220	3250
6	381.1	Otitis media	sense organs	rs11756440_A	0.854272	1.0105	354821	620
13	427	Cardiac dysrhythmias	circulatory system	rs56242556_T	0.854272	1.00208	356577	26274
6	276.12	Hyposmolality and/or hyponatremia	endocrine/metabolic	rs12223220_G	0.854276	1.00544	318626	4653
7	571.6	Primary biliary cirrhosis	digestive	rs10850409_A	0.854288	0.983774	363139	323
2	246	Other disorders of thyroid	endocrine/metabolic	rs3791679_G	0.854317	1.01763	363139	308
1	564	Functional digestive disorders	digestive	rs28579893_A	0.85433	1.00202	362381	20032
3	433.2	Occlusion of cerebral arteries	circulatory system	rs4144499_C	0.854338	0.995906	362271	4054
1	228	Hemangioma and lymphangioma, any site	neoplasms	rs7257103_T	0.85434	0.988273	361920	539
6	727.1	Synovitis and tenosynovitis	musculoskeletal	rs12223220_G	0.854361	0.978307	318626	284
10	288.1	Decreased white blood cell count	hematopoietic	rs422068_C	0.854361	1.00471	361820	3298
10	288.11	Neutropenia	hematopoietic	rs422068_C	0.854361	1.00471	361820	3298
13	477	Epistaxis or throat hemorrhage	respiratory	rs56242556_T	0.854369	1.00894	356577	1286
1	389.1	Sensorineural hearing loss	sense organs	rs533030436_G	0.854375	0.983052	334655	695
3	285	Other anemias	hematopoietic	rs71366902_AT	0.854375	0.997018	361434	12185
5	227.3	Benign neoplasm of pituitary gland and craniopharyngeal duct (pouch)	neoplasms	rs398028_T	0.854378	0.983689	361986	389
1	350.3	Lack of coordination	neurological	rs653178_C	0.854381	1.015	363139	296
3	389	Hearing loss	sense organs	rs3176326_A	0.854383	0.996064	356321	7004
10	255.1	Adrenal hyperfunction	endocrine/metabolic	Chr16.66690988_AT_A_A	0.854388	1.01812	334685	209
7	165.1	Cancer of bronchus; lung	neoplasms	rs10850409_A	0.854393	0.995698	363139	4693
1	384.4	Perforation of tympanic membrane	sense organs	rs73028849_C	0.854419	1.01712	353182	258
4	283	Acquired hemolytic anemias	hematopoietic	rs186749_A	0.854419	0.981591	357870	211
6	592.1	Cystitis	genitourinary	rs201699038_A	0.854426	1.01061	352456	1181
1	575.8	Other disorders of biliary tract	digestive	rs373980643_G	0.854439	1.008	356944	1052
7	200	Myeloproliferative disease	neoplasms	rs531997_G	0.85444	0.9915	360670	1546
3	420.3	Endocarditis	circulatory system	rs1890753_G	0.854455	1.01013	352481	657
5	386.1	Meniere's disease	sense organs	rs6602994_T	0.854465	1.01179	358159	625
10	741.3	Difficulty in walking	musculoskeletal	Chr18.34219777_G_GTT_GTT	0.854473	1.01353	350220	493
3	295	Schizophrenia and other psychotic disorders	mental disorders	rs11190360_C	0.854492	1.01716	360594	1022
1	575.2	Obstruction of bile duct	digestive	rs34123659_TA	0.854505	0.989183	344211	990
1	690	Erythematosquamous dermatosis	dermatologic	rs373980643_G	0.854514	0.989444	356944	593
1	531.1	Hemorrhage from gastrointestinal ulcer	digestive	rs373980643_G	0.854525	0.989285	356944	575
1	426.3	Bundle branch block	circulatory system	rs77709005_T	0.854544	1.0061	361895	3596
11	597	Other disorders of urethra and urinary tract	genitourinary	rs9932314_T	0.854545	0.994302	353481	2062
12	184.1	Malignant neoplasm of ovary and other uterine adnexa	neoplasms	rs13185878_G	0.854588	1.00956	363139	892
3	289.3	Personal history of diseases of blood and blood-forming organs	hematopoietic	rs71366902_AT	0.854614	1.01819	361434	316
14	575	Other biliary tract disease	digestive	rs12724121_A	0.854632	0.995672	359250	3730
3	560	Intestinal obstruction without mention of hernia	digestive	rs10155248_T	0.854636	0.995773	354507	3806
5	198.2	Secondary malignancy of respiratory organs	neoplasms	rs2638950_G	0.854638	1.00429	361669	4933
1	411.3	Angina pectoris	circulatory system	rs11786896_T	0.854665	0.995074	359614	16831
1	578.1	Hematemesis	digestive	rs373980643_G	0.854675	1.00694	356944	1393
1	301	Personality disorders	mental disorders	rs2644262_C	0.854679	1.01502	357413	373
10	117.4	Aspergillosis	infectious diseases	Chr18.34219777_G_GTT_GTT	0.854698	0.979489	350220	210
5	427.1	Paroxysmal tachycardia, unspecified	circulatory system	rs6602994_T	0.854706	1.00525	358159	3157
1	960.2	Allergy/adverse effect of penicillin	injuries & poisonings	rs73028849_C	0.854751	1.00207	353182	18411
2	556	Ulceration of the lower GI tract	digestive	rs11066320_A	0.854807	0.987329	360708	417
13	378	Strabismus and other disorders of binocular eye movements	sense organs	rs34866937_A	0.854839	1.00903	360010	964
1	379.2	Disorders of vitreous body	sense organs	rs6939900_T	0.854894	1.01297	356875	430
5	289.8	Polycythemia, secondary	hematopoietic	rs6602994_T	0.85493	0.986313	358159	454
11	573.5	Jaundice (not of newborn)	digestive	rs60757101_A	0.854937	0.983347	285017	544
13	366	Cataract	sense organs	rs1915986_A	0.854942	1.00149	359374	35926
10	274.1	Gout	endocrine/metabolic	Chr18.34219777_G_GTT_GTT	0.85496	0.995359	350220	4217
1	585.33	Chronic Kidney Disease, Stage III	genitourinary	rs71468663_AC	0.854976	1.0073	362072	7705
1	564	Functional digestive disorders	digestive	rs6939900_T	0.855002	1.00197	356875	19700
3	504	Other alveolar and parietoalveolar pneumonopathy	respiratory	rs17608766_C	0.855002	0.986376	363139	742
1	504	Other alveolar and parietoalveolar pneumonopathy	respiratory	rs34123659_TA	0.855026	1.01287	344211	700
1	579.8	Nonspecific abnormal findings in stool contents	digestive	rs6939900_T	0.855031	0.989411	356875	635
10	740	Osteoarthrosis	musculoskeletal	Chr16.66690988_AT_A_A	0.855044	1.00135	334685	43415
5	450	Noninfectious disorders of lymphatic channels	circulatory system	rs12502027_G	0.855053	1.00772	358526	1224
12	401.2	Hypertensive heart and/or renal disease	circulatory system	rs1105014_C	0.855086	0.992852	356556	1298
13	443	Peripheral vascular disease	circulatory system	rs2234962_C	0.855134	0.995665	363139	5402
5	332	Parkinson's disease	neurological	rs2638950_G	0.855134	0.994586	361669	3063
5	365.1	Open-angle glaucoma	sense organs	rs2284174_C	0.855158	1.00756	361662	1674
6	362	Other retinal disorders	sense organs	rs12223220_G	0.855163	1.00403	318626	8572
10	698	Pruritus and related conditions	dermatologic	rs422068_C	0.855192	0.984676	361820	301
1	729	Other disorders of soft tissues	musculoskeletal	rs2644262_C	0.855192	0.981588	357413	242
6	290.11	Alzheimer's disease	mental disorders	rs66534382_A	0.855194	1.00636	362709	2665
3	362.3	Other nondiabetic retinopathy	sense organs	rs1890753_G	0.855194	1.01106	352481	545
3	500.2	Pneumoconiosis	respiratory	rs11190360_C	0.855202	1.02851	360594	376
3	250	Diabetes mellitus	endocrine/metabolic	rs10077410_A	0.855204	1.00226	363139	30736
5	365.1	Open-angle glaucoma	sense organs	rs6602994_T	0.855212	1.00722	358159	1656
1	721.1	Spondylosis without myelopathy	musculoskeletal	rs533030436_G	0.855237	0.988245	334655	1431
10	738.4	Acquired spondylolisthesis	musculoskeletal	Chr18.34219777_G_GTT_GTT	0.855259	1.00864	350220	1197
5	348.7	Coma	neurological	rs398028_T	0.855267	0.978423	361986	219
6	331	Other cerebral degenerations	neurological	rs66534382_A	0.85528	0.99221	362709	1747
10	301	Personality disorders	mental disorders	Chr18.34219777_G_GTT_GTT	0.855309	1.01571	350220	362
6	372	Disorders of conjunctiva	sense organs	rs201699038_A	0.855315	0.976958	352456	243
3	282.8	Other hemoglobinopathies	hematopoietic	rs11190360_C	0.855323	1.03448	360594	250
13	202.24	Large cell lymphoma	neoplasms	rs35605324_A	0.855342	0.985846	362520	1129
1	965	Poisoning by analgesics, antipyretics, and antirheumatics	injuries & poisonings	rs533030436_G	0.855359	1.00656	334655	4663
6	514	Abnormal findings examination of lungs	respiratory	rs201699038_A	0.85539	0.992343	352456	2235
12	250.42	Other abnormal glucose	endocrine/metabolic	rs13185878_G	0.85539	0.985374	363139	370
3	332	Parkinson's disease	neurological	rs10749139_C	0.855397	1.00727	342489	2904
11	742	Derangement of joint, non-traumatic	musculoskeletal	rs9932314_T	0.855402	1.0125	353481	428
1	790.6	Other abnormal blood chemistry	symptoms	rs653178_C	0.855419	1.01611	363139	253
1	599.4	Urinary incontinence	genitourinary	rs2644262_C	0.855455	0.994578	357413	2830
5	798	Malaise and fatigue	symptoms	rs2638950_G	0.855455	0.995508	361669	4424
1	726.1	Enthesopathy	musculoskeletal	rs73028849_C	0.855465	0.995214	353182	3231
1	596.5	Functional disorders of bladder	genitourinary	rs7257103_T	0.855517	1.0106	361920	659
1	374.3	Ptosis of eyelid	sense organs	rs11786896_T	0.855525	1.01779	359614	1187
1	800.2	Fracture of unspecified part of femur	injuries & poisonings	rs34123659_TA	0.855538	1.02378	344211	204
14	510	Other diseases of lung	respiratory	rs12488245_C	0.855571	1.00686	358529	1469
11	596.1	Bladder neck obstruction	genitourinary	rs9932314_T	0.855599	1.01098	353481	554
9	252.1	Hyperparathyroidism	endocrine/metabolic	rs6821503_T	0.855611	0.990969	360699	1051
13	703.1	Ingrowing nail	dermatologic	rs34866937_A	0.855641	0.980671	360010	204
11	585	Renal failure	genitourinary	rs60757101_A	0.855674	1.00295	285017	19081
6	333.1	Essential tremor	neurological	rs62526480_C	0.855727	1.0115	360610	525
11	350.3	Lack of coordination	neurological	rs77504602_A	0.855742	1.01692	353210	287
9	300.12	Agorophobia, social phobia, and panic disorder	mental disorders	rs6821503_T	0.855749	0.98884	360699	684
5	289	Other diseases of blood and blood-forming organs	hematopoietic	rs12502027_G	0.85577	1.00925	358526	844
3	701.2	Scar conditions and fibrosis of skin	dermatologic	rs10155248_T	0.855809	0.986652	354507	368
1	371	Inflammation of the eye	sense organs	rs2042995_C	0.855838	1.00914	363139	1073
8	871	Open wounds of extremities	injuries & poisonings	rs151091024_G	0.855859	0.955001	358289	380
1	378.1	Strabismus (not specified as paralytic)	sense organs	rs71468663_AC	0.855882	1.03866	362072	263
14	720	Spinal stenosis	musculoskeletal	rs12488245_C	0.855884	0.99594	358529	4178
9	335	Multiple sclerosis	neurological	rs6821503_T	0.855937	1.00775	360699	1431
9	157	Pancreatic cancer	neoplasms	rs6821503_T	0.856014	1.00744	360699	1555
1	578.8	Hemorrhage of rectum and anus	digestive	Chr5.132409975_CT_C_C	0.856036	0.993793	338295	2208
1	947	Urticaria	dermatologic	rs7257103_T	0.856037	0.981618	361920	213
6	578.1	Hematemesis	digestive	rs12223220_G	0.856077	1.01033	318626	1238
12	709	Diffuse diseases of connective tissue	dermatologic	rs13185878_G	0.85609	0.991957	363139	1224
14	454.1	Varicose veins of lower extremity	circulatory system	rs17079881_G	0.856094	0.994291	358745	4408
5	585.4	Chronic kidney disease, Stage I or II	genitourinary	Chr6.31588020_CCTCT_C_C	0.856103	1.00918	362380	837
6	353	Nerve root and plexus disorders	neurological	rs12223220_G	0.856132	0.978433	318626	280
1	726.3	Bursitis	musculoskeletal	rs653178_C	0.85621	1.01752	363139	212
6	174.1	Breast cancer [female]	neoplasms	rs201699038_A	0.856231	1.012	352456	899
13	763	Thoracic or lumbosacral neuritis or radiculitis, unspecified	symptoms	rs56242556_T	0.856244	1.01854	356577	291
13	187.1	Malignant neoplasm of unspecified male genital organ	neoplasms	rs35605324_A	0.856245	1.01699	362520	777
14	374.1	Ectropion or entropion	sense organs	rs17079881_G	0.856268	1.0147	358745	660
14	496.2	Chronic bronchitis	respiratory	rs12724121_A	0.856337	1.00346	359250	5805
5	204	Leukemia	neoplasms	rs398028_T	0.856358	0.994241	361986	3086
5	695.42	Systemic lupus erythematosus	dermatologic	rs2638950_G	0.856364	1.01384	361669	458
6	250.11	Type 1 diabetes with ketoacidosis	endocrine/metabolic	rs12223220_G	0.856365	1.02506	318626	210
9	371.1	Uveitis, noninfectious or NOS	sense organs	rs6821503_T	0.85637	1.01745	360699	281
3	550.6	Incisional hernia	digestive	rs71366902_AT	0.856379	0.985756	361434	496
1	721	Spondylosis and allied disorders	musculoskeletal	rs11786896_T	0.856382	0.986144	359614	1935
5	368.9	Subjective visual disturbances	sense organs	rs6602994_T	0.856382	0.987401	358159	525
1	740.11	Osteoarthrosis, localized, primary	musculoskeletal	rs7257103_T	0.856384	1.00372	361920	5371
7	575.7	Other disorders of gallbladder	digestive	rs32841_G	0.856394	0.989368	361605	631
1	426.23	Second degree AV block	circulatory system	rs73028849_C	0.85641	0.989469	353182	651
1	592.12	Chronic cystitis	genitourinary	rs72840788_A	0.856412	1.0208	351834	232
10	385.3	Cholesteatoma	sense organs	Chr16.66690988_AT_A_A	0.856435	1.01816	334685	202
3	599.5	Frequency of urination and polyuria	genitourinary	rs4144499_C	0.856451	1.00856	362271	899
7	735.21	Hammer toe (acquired)	musculoskeletal	rs531997_G	0.856473	0.98451	360670	447
1	386.3	Labyrinthitis	sense organs	rs72840788_A	0.856474	0.983251	351834	352
1	709.3	Systemic sclerosis	dermatologic	rs11786896_T	0.856481	0.959516	359614	225
1	359	Muscular dystrophies and other myopathies	neurological	rs533030436_G	0.856517	0.972917	334655	263
1	394.7	Disease of tricuspid valve	circulatory system	rs28579893_A	0.856521	1.01054	362381	676
6	960	Poisoning by antibiotics	injuries & poisonings	rs66534382_A	0.856567	1.00222	362709	22653
1	456	Chronic venous insufficiency [CVI]	circulatory system	rs2042995_C	0.856578	0.982768	363139	295
8	575.7	Other disorders of gallbladder	digestive	rs12939170_T	0.856624	0.968616	362293	632
3	446	Polyarteritis nodosa and allied conditions	circulatory system	rs112716157_CA	0.856629	0.990366	227276	727
1	196	Radiotherapy	neoplasms	rs73028849_C	0.85668	0.993095	353182	1521
10	426.2	Atrioventricular [AV] block	circulatory system	Chr16.66690988_AT_A_A	0.856704	1.00433	334685	3572
1	702.2	Seborrheic keratosis	dermatologic	rs653178_C	0.856715	0.988945	363139	515
1	345.11	Generalized convulsive epilepsy	neurological	rs6939900_T	0.856718	1.01336	356875	396
1	272.1	Hyperlipidemia	endocrine/metabolic	rs373980643_G	0.856728	0.998613	356944	39620
1	425.12	Other hypertrophic cardiomyopathy	circulatory system	rs78529941_A	0.856742	1.01545	360095	293
10	555.1	Regional enteritis	digestive	Chr16.66690988_AT_A_A	0.856743	0.993824	334685	1708
11	255	Disorders of adrenal glands	endocrine/metabolic	rs4366697_C	0.856758	1.00982	349363	786
1	287	Purpura and other hemorrhagic conditions	hematopoietic	rs373980643_G	0.856785	1.00521	356944	2407
6	300.12	Agorophobia, social phobia, and panic disorder	mental disorders	rs12531355_T	0.856804	0.988939	359481	683
10	527	Diseases of the salivary glands	digestive	rs422068_C	0.856807	0.982522	361820	226
2	374.3	Ptosis of eyelid	sense organs	rs3791679_G	0.856811	1.00878	363139	1197
3	476	Allergic rhinitis	respiratory	rs71366902_AT	0.856842	1.00985	361434	1043
5	600	Hyperplasia of prostate	genitourinary	rs12494109_A	0.856858	0.993009	350731	1340
13	291.8	Alteration of consciousness	mental disorders	rs1915986_A	0.856862	0.98719	359374	391
13	198.3	Secondary malignant neoplasm of digestive systems	neoplasms	rs35605324_A	0.856864	0.991133	362520	2834
1	574.1	Cholelithiasis	digestive	rs2644262_C	0.856881	1.00301	357413	9185
6	696	Psoriasis and related disorders	dermatologic	rs12531355_T	0.856882	1.00542	359481	2879
1	571.8	Liver abscess and sequelae of chronic liver disease	digestive	rs28579893_A	0.856887	1.00678	362381	1624
13	783	Fever of unknown origin	symptoms	rs34866937_A	0.856912	0.994468	360010	2484
11	591	Urinary tract infection	genitourinary	rs60757101_A	0.856922	1.00397	285017	9817
3	427.3	Other specified cardiac dysrhythmias	circulatory system	rs71366902_AT	0.856951	0.993832	361434	2658
1	365.1	Open-angle glaucoma	sense organs	rs34234056_A	0.856959	0.99375	359870	1668
5	800	Fracture of lower limb	injuries & poisonings	rs12494109_A	0.856966	0.995385	350731	3073
1	740.12	Osteoarthrosis, localized, secondary	musculoskeletal	rs71468663_AC	0.856979	1.02959	362072	442
2	592.12	Chronic cystitis	genitourinary	rs11066320_A	0.856983	0.983362	360708	234
11	752	Nervous system congenital anomalies	congenital anomalies	rs77504602_A	0.856991	0.986905	353210	464
6	427.8	Sinoatrial node dysfunction (Bradycardia)	circulatory system	rs162185_C	0.856996	1.01046	354538	614
1	728	Disorders of muscle, ligament, and fascia	musculoskeletal	rs2042995_C	0.857	1.01781	363139	279
3	301	Personality disorders	mental disorders	rs10749139_C	0.857021	1.02023	342489	360
3	507	Pleurisy; pleural effusion	respiratory	rs4144499_C	0.857033	1.00256	362271	10260
13	427.2	Atrial fibrillation and flutter	circulatory system	rs1915986_A	0.857076	1.00208	359374	16206
1	740.11	Osteoarthrosis, localized, primary	musculoskeletal	rs71468663_AC	0.857099	1.00854	362072	5379
1	153.3	Malignant neoplasm of rectum, rectosigmoid junction, and anus	neoplasms	rs78529941_A	0.857176	1.00486	360095	2950
3	555.21	Ulcerative colitis (chronic)	digestive	rs10077410_A	0.857197	0.981273	363139	383
6	216	Benign neoplasm of skin	neoplasms	rs12223220_G	0.857197	1.01173	318626	946
10	288	Diseases of white blood cells	hematopoietic	Chr16.66690988_AT_A_A	0.857201	1.01264	334685	411
7	585.34	Chronic Kidney Disease, Stage IV	genitourinary	rs32841_G	0.857213	1.00752	361605	1269
12	741.3	Difficulty in walking	musculoskeletal	rs13185878_G	0.857222	1.01249	363139	503
10	727	Other disorders of synovium, tendon, and bursa	musculoskeletal	Chr18.34219777_G_GTT_GTT	0.857247	1.00576	350220	2624
8	724.1	Disorders of sacrum	musculoskeletal	rs151091024_G	0.857285	0.941097	358289	218
5	279	Disorders involving the immune mechanism	endocrine/metabolic	rs12502027_G	0.857294	0.986465	358526	379
1	150	Cancer of esophagus	neoplasms	rs34123659_TA	0.857323	1.00884	344211	1439
7	480.5	Bronchopneumonia and lung abscess	respiratory	rs32841_G	0.857341	0.989155	361605	599
1	803.1	Fracture of humerus	injuries & poisonings	rs2042995_C	0.85735	0.991144	363139	1113
3	961	Poisoning by other anti-infectives	injuries & poisonings	rs1890753_G	0.857354	1.01489	352481	293
3	740	Osteoarthrosis	musculoskeletal	rs1890753_G	0.857364	0.998712	352481	45724
12	858	Complication of internal orthopedic device	injuries & poisonings	rs13185878_G	0.857374	0.992213	363139	1283
14	411.3	Angina pectoris	circulatory system	rs12724121_A	0.857377	0.997934	359250	16836
6	292.4	Altered mental status	mental disorders	rs201699038_A	0.857413	0.993994	352456	3560
1	244	Hypothyroidism	endocrine/metabolic	rs71468663_AC	0.857452	1.00464	362072	19185
13	740	Osteoarthrosis	musculoskeletal	rs1915986_A	0.857468	0.998721	359374	46628
3	452	Other venous embolism and thrombosis	circulatory system	rs17608766_C	0.85747	0.980322	363139	342
1	752.11	Spina bifida	congenital anomalies	rs72840788_A	0.857495	1.02208	351834	203
13	599	Other symptoms/disorders or the urinary system	genitourinary	rs2234962_C	0.857495	0.9966	363139	8582
2	189.11	Malignant neoplasm of kidney, except pelvis	neoplasms	rs11066320_A	0.857508	0.992648	360708	1203
6	427.11	Paroxysmal supraventricular tachycardia	circulatory system	rs11710570_C	0.857528	1.00554	362849	2138
1	433.31	Transient cerebral ischemia	circulatory system	Chr5.132409975_CT_C_C	0.857531	0.991634	338295	1186
3	728.7	Fasciitis	musculoskeletal	rs10077410_A	0.857545	0.991127	363139	1714
6	447	Other disorders of arteries and arterioles	circulatory system	rs62526480_C	0.857553	1.0078	360610	1111
13	695.42	Systemic lupus erythematosus	dermatologic	rs2234962_C	0.857557	0.985616	363139	463
12	415	Pulmonary heart disease	circulatory system	rs13185878_G	0.857592	1.00656	363139	1823
5	745	Pain in joint	musculoskeletal	Chr6.31588020_CCTCT_C_C	0.857598	0.99564	362380	3626
12	752.11	Spina bifida	congenital anomalies	rs1105014_C	0.8576	1.0179	356556	204
11	371.3	Inflammation of eyelids	sense organs	rs60757101_A	0.857606	1.01671	285017	525
8	800.2	Fracture of unspecified part of femur	injuries & poisonings	rs12939170_T	0.85761	0.946667	362293	215
3	559	Ileostomy status	digestive	rs10749139_C	0.857614	0.990887	342489	1762
1	477	Epistaxis or throat hemorrhage	respiratory	rs78529941_A	0.857615	1.00727	360095	1305
1	433	Cerebrovascular disease	circulatory system	rs28579893_A	0.857616	1.00255	362381	11841
7	790	Nonspecific findings on examination of blood	symptoms	rs32841_G	0.857617	0.984457	361605	289
5	275.1	Disorders of iron metabolism	hematopoietic	rs398028_T	0.857631	0.990159	361986	1026
4	149.1	Cancer of oropharynx	neoplasms	rs186749_A	0.857637	0.986848	357870	397
1	715	Other inflammatory spondylopathies	musculoskeletal	rs373980643_G	0.857654	1.007	356944	1313
12	282	Hereditary hemolytic anemias	hematopoietic	rs1105014_C	0.857688	0.990056	356556	662
10	530.3	Stricture and stenosis of esophagus	digestive	rs17617337_T	0.857707	0.991015	360847	1196
10	394.2	Mitral valve disease	circulatory system	rs422068_C	0.857713	1.01419	361820	347
1	426.32	Left bundle branch block	circulatory system	rs34123659_TA	0.857714	0.993879	344211	2987
11	594.1	Calculus of kidney	genitourinary	rs60757101_A	0.857725	0.992363	285017	2513
10	528.11	Stomatitis and mucositis (ulcerative)	digestive	rs17617337_T	0.85773	1.02123	360847	216
12	280	Iron deficiency anemias	hematopoietic	rs1105014_C	0.857743	0.997375	356556	9567
11	579	Other symptoms involving abdomen and pelvis	digestive	rs60757101_A	0.857748	1.01337	285017	819
6	170	Cancer of bone and connective tissue	neoplasms	rs11756440_A	0.857787	0.987092	354821	382
5	361	Retinal detachments and defects	sense organs	Chr6.31588020_CCTCT_C_C	0.857791	0.988458	362380	509
13	727.6	Rupture of tendon, nontraumatic	musculoskeletal	rs2234962_C	0.857811	1.00841	363139	1367
14	509.8	Dependence on respirator [Ventilator] or supplemental oxygen	respiratory	rs17079881_G	0.857831	1.01381	358745	731
1	803.1	Fracture of humerus	injuries & poisonings	rs34234056_A	0.857832	0.992384	359870	1101
13	362.29	Macular degeneration (senile) of retina NOS	sense organs	rs2234962_C	0.857878	1.00499	363139	3918
5	788	Syncope and collapse	symptoms	rs2638950_G	0.857878	1.00369	361669	6416
9	394	Rheumatic disease of the heart valves	circulatory system	rs6821503_T	0.857919	0.995867	360699	4948
9	427.9	Palpitations	circulatory system	rs6821503_T	0.857922	1.00683	360699	1795
6	289.3	Personal history of diseases of blood and blood-forming organs	hematopoietic	rs66534382_A	0.857936	0.982158	362709	318
3	430.2	Intracerebral hemorrhage	circulatory system	rs17608766_C	0.857951	0.99014	363139	1362
1	595	Hydronephrosis	genitourinary	rs9810339_T	0.857956	1.00801	361811	1005
1	722	Intervertebral disc disorders	musculoskeletal	rs77709005_T	0.857972	0.986496	361895	682
5	496.21	Obstructive chronic bronchitis	respiratory	rs2284174_C	0.857989	0.995944	361662	5664
1	702.1	Actinic keratosis	dermatologic	rs373980643_G	0.857992	0.991396	356944	853
10	696.42	Psoriatic arthropathy	dermatologic	rs17617337_T	0.858033	1.01056	360847	867
8	327	Sleep disorders	neurological	rs151091024_G	0.858034	1.03626	358289	571
3	698	Pruritus and related conditions	dermatologic	rs4144499_C	0.858071	0.985529	362271	300
3	433.1	Occlusion and stenosis of precerebral arteries	circulatory system	rs10155248_T	0.85809	0.993546	354507	1546
8	580.32	Nephritis and nephropathy with pathological lesion	genitourinary	rs12939170_T	0.85809	1.04641	362293	285
6	737	Curvature of spine	musculoskeletal	rs62526480_C	0.858111	1.00854	360610	917
11	374.3	Ptosis of eyelid	sense organs	rs138934670_AAAC	0.858113	1.00984	243419	815
14	315.1	Learning disorder	mental disorders	rs17079881_G	0.858114	1.02598	358745	206
1	558	Noninfectious gastroenteritis	digestive	rs9810339_T	0.858118	0.996217	361811	4489
5	358	Myoneural disorders	neurological	rs12502027_G	0.858133	1.01528	358526	300
8	444	Arterial embolism and thrombosis	circulatory system	rs12939170_T	0.858143	0.972392	362293	802
12	709.2	Sicca syndrome	dermatologic	rs13185878_G	0.858147	1.00985	363139	800
1	960.2	Allergy/adverse effect of penicillin	injuries & poisonings	rs6939900_T	0.858147	1.00198	356875	18633
10	594.1	Calculus of kidney	genitourinary	Chr18.34219777_G_GTT_GTT	0.858149	0.994737	350220	3093
5	530	Diseases of esophagus	digestive	rs12502027_G	0.858159	0.998446	358526	31641
11	571.8	Liver abscess and sequelae of chronic liver disease	digestive	rs4366697_C	0.858159	1.00687	349363	1578
5	394.7	Disease of tricuspid valve	circulatory system	rs2638950_G	0.85816	0.988818	361669	677
3	324	Other CNS infection and poliomyelitis	neurological	rs17608766_C	0.858182	1.01842	363139	391
1	480.11	Pneumococcal pneumonia	respiratory	rs71468663_AC	0.858191	1.00628	362072	9968
1	368.4	Visual field defects	sense organs	rs653178_C	0.858208	0.988249	363139	446
6	275.1	Disorders of iron metabolism	hematopoietic	rs62526480_C	0.85824	0.991944	360610	1016
11	800	Fracture of lower limb	injuries & poisonings	rs9932314_T	0.858246	1.00456	353481	3098
11	381.1	Otitis media	sense organs	rs4366697_C	0.858266	1.011	349363	613
1	687	Symptoms affecting skin	dermatologic	rs6939900_T	0.858389	0.986685	356875	382
1	189	Cancer of urinary organs (incl. kidney and bladder)	neoplasms	rs9810339_T	0.858453	1.00373	361811	4685
5	519.8	Other diseases of respiratory system, NEC	respiratory	rs2284174_C	0.858463	0.996797	361662	9077
1	361	Retinal detachments and defects	sense organs	rs34123659_TA	0.858473	1.01514	344211	482
9	770	Myalgia and myositis unspecified	symptoms	rs6821503_T	0.858493	1.00659	360699	1915
13	289.4	Lymphadenitis	hematopoietic	rs2234962_C	0.858529	1.00736	363139	1768
14	709	Diffuse diseases of connective tissue	dermatologic	rs17079881_G	0.858536	0.989329	358745	1208
11	597	Other disorders of urethra and urinary tract	genitourinary	rs4366697_C	0.858566	0.993989	349363	2036
7	502	Postinflammatory pulmonary fibrosis	respiratory	rs531997_G	0.858573	1.00697	360670	2189
14	456	Chronic venous insufficiency [CVI]	circulatory system	rs12724121_A	0.858615	1.01505	359250	293
5	276.4	Acid-base balance disorder	endocrine/metabolic	rs2284174_C	0.85864	1.00637	361662	2243
6	189.2	Cancer of bladder	neoplasms	rs12223220_G	0.858665	1.00659	318626	2973
3	279.1	Immunity deficiency	endocrine/metabolic	rs3176326_A	0.858705	1.01754	356321	326
5	331.1	Hydrocephalus	neurological	rs6602994_T	0.858712	1.01117	358159	655
9	427.8	Sinoatrial node dysfunction (Bradycardia)	circulatory system	Chr9.97209762_TG_T_T	0.858719	0.967952	255810	448
1	480.1	Bacterial pneumonia	respiratory	rs9810339_T	0.858731	1.00249	361811	10630
14	414	Other forms of chronic heart disease	circulatory system	rs12724121_A	0.858739	0.996042	359250	4244
1	290	Delirium dementia and amnestic and other cognitive disorders	mental disorders	rs11786896_T	0.858744	0.993157	359614	7948
6	800.2	Fracture of unspecified part of femur	injuries & poisonings	rs201699038_A	0.858776	0.975902	352456	212
14	599.4	Urinary incontinence	genitourinary	rs12488245_C	0.858805	1.00484	358529	2828
1	389.4	Tinnitus	sense organs	rs373980643_G	0.858823	0.988727	356944	489
8	300.9	Posttraumatic stress disorder	mental disorders	rs12939170_T	0.858865	1.04623	362293	285
3	747	Cardiac and circulatory congenital anomalies	congenital anomalies	rs10749139_C	0.858879	0.988289	342489	1042
1	557.1	Celiac disease	digestive	rs28579893_A	0.858881	0.993673	362381	1799
3	427.7	Tachycardia NOS	circulatory system	rs17608766_C	0.858897	1.00813	363139	1990
3	364.5	Corneal dystrophy	sense organs	rs1890753_G	0.8589	1.01347	352481	350
1	428	Congestive heart failure; nonhypertensive	circulatory system	rs2644262_C	0.858923	1.00309	357413	8580
3	297	Suicidal ideation or attempt	mental disorders	rs10749139_C	0.858929	1.02077	342489	334
6	358.1	Myasthenia gravis	neurological	rs62526480_C	0.858966	0.984792	360610	280
9	187	Cancer of other male genital organs	neoplasms	rs7014186_C	0.858973	1.01148	360409	1020
13	172.2	Other non-epithelial cancer of skin	neoplasms	rs34866937_A	0.858983	1.00471	360010	3369
1	227.3	Benign neoplasm of pituitary gland and craniopharyngeal duct (pouch)	neoplasms	rs2644262_C	0.858984	0.985772	357413	385
9	571.6	Primary biliary cirrhosis	digestive	rs6821503_T	0.858987	1.01609	360699	319
10	200.1	Polycythemia vera	neoplasms	Chr16.66690988_AT_A_A	0.859018	1.01168	334685	468
14	195	Cancer, suspected or other	neoplasms	rs12724121_A	0.859052	0.997082	359250	7903
8	597.1	Urethral stricture (not specified as infectious)	genitourinary	rs151091024_G	0.859068	1.01994	358289	1872
1	433.21	Cerebral artery occlusion, with cerebral infarction	circulatory system	rs9810339_T	0.859082	1.00401	361811	3977
14	323	Encephalitis	neurological	rs17079881_G	0.859091	1.02007	358745	340
13	611	Abnormal findings on mammogram or breast exam	genitourinary	rs56242556_T	0.859099	0.980377	356577	246
13	611.3	Lump or mass in breast	genitourinary	rs56242556_T	0.859099	0.980377	356577	246
6	571	Chronic liver disease and cirrhosis	digestive	rs66534382_A	0.859101	1.0041	362709	6090
11	214.1	Lipoma of skin and subcutaneous tissue	neoplasms	rs77504602_A	0.859109	1.01041	353210	723
2	193	Thyroid cancer	neoplasms	rs11066320_A	0.85916	0.987748	360708	420
1	573.5	Jaundice (not of newborn)	digestive	rs373980643_G	0.859163	1.00969	356944	671
2	228	Hemangioma and lymphangioma, any site	neoplasms	rs11066320_A	0.859168	0.989179	360708	539
1	364	Corneal opacity and other disorders of cornea	sense organs	rs28579893_A	0.859171	0.993477	362381	1688
3	187	Cancer of other male genital organs	neoplasms	rs4144499_C	0.859184	0.992193	362271	1025
6	196	Radiotherapy	neoplasms	rs12223220_G	0.859209	0.990386	318626	1358
2	522	Diseases of pulp and periapical tissues	digestive	rs3791679_G	0.859244	1.01746	363139	292
11	738.4	Acquired spondylolisthesis	musculoskeletal	rs60757101_A	0.859247	0.987848	285017	964
10	946	Anaphylactic shock NOS	injuries & poisonings	rs422068_C	0.859249	1.01757	361820	221
10	175	Acquired absence of breast	neoplasms	rs422068_C	0.85926	1.01157	361820	509
10	599.3	Dysuria	genitourinary	rs17617337_T	0.859263	0.983761	360847	356
1	198	Secondary malignant neoplasm	neoplasms	rs9810339_T	0.859348	0.998078	361811	17927
1	707	Chronic ulcer of skin	dermatologic	rs9810339_T	0.859369	1.00356	361811	5059
7	585.1	Acute renal failure	genitourinary	rs531997_G	0.859373	0.99722	360670	14250
5	585.1	Acute renal failure	genitourinary	rs2638950_G	0.85938	1.00249	361669	14297
5	575	Other biliary tract disease	digestive	Chr6.31588020_CCTCT_C_C	0.859383	1.00424	362380	3766
6	530.2	Esophageal bleeding (varices/hemorrhage)	digestive	rs162185_C	0.8594	0.987522	354538	409
1	743.2	Pathologic fracture	musculoskeletal	Chr5.132409975_CT_C_C	0.859405	1.00951	338295	901
13	531	Peptic ulcer (excl. esophageal)	digestive	rs34866937_A	0.859408	1.00425	360010	4115
3	427.6	Premature beats	circulatory system	rs17608766_C	0.859463	0.985213	363139	590
5	508	Pulmonary collapse; interstitial and compensatory emphysema	respiratory	rs12502027_G	0.859479	1.0042	358526	3919
11	300.13	Phobia	mental disorders	rs138934670_AAAC	0.859491	0.986638	243419	426
9	345.1	Epilepsy	neurological	Chr9.97209762_TG_T_T	0.859546	1.03409	255810	391
11	535	Gastritis and duodenitis	digestive	rs138934670_AAAC	0.859555	1.00268	243419	11287
3	362.31	Separation of retinal layers	sense organs	rs11190360_C	0.859583	1.02364	360594	503
3	701.2	Scar conditions and fibrosis of skin	dermatologic	rs10077410_A	0.859594	1.01855	363139	381
1	300.9	Posttraumatic stress disorder	mental disorders	rs72840788_A	0.859609	1.01857	351834	279
14	396	Abnormal heart sounds	circulatory system	rs12488245_C	0.859627	1.0082	358529	970
10	592	Cystitis and urethritis	genitourinary	Chr16.66690988_AT_A_A	0.859638	1.00741	334685	1153
10	530.12	Ulcer of esophagus	digestive	Chr18.34219777_G_GTT_GTT	0.859684	0.994186	350220	2480
3	594	Urinary calculus	genitourinary	rs1890753_G	0.859686	1.00333	352481	5704
14	250.1	Type 1 diabetes	endocrine/metabolic	rs17079881_G	0.859697	1.0074	358745	2488
1	284	Aplastic anemia	hematopoietic	rs6939900_T	0.859719	0.990332	356875	713
3	574.12	Cholelithiasis with other cholecystitis	digestive	rs332659_A	0.859733	1.00668	362997	1590
10	295	Schizophrenia and other psychotic disorders	mental disorders	rs422068_C	0.859761	1.00812	361820	1023
1	586.2	Cyst of kidney, acquired	genitourinary	rs653178_C	0.859764	1.00563	363139	1948
14	280.1	Iron deficiency anemias, unspecified or not due to blood loss	hematopoietic	rs12488245_C	0.859775	0.997335	358529	9334
5	555.2	Ulcerative colitis	digestive	rs12494109_A	0.859815	1.00449	350731	3140
3	276.42	Alkalosis	endocrine/metabolic	rs10155248_T	0.85985	1.01453	354507	301
9	184.1	Malignant neoplasm of ovary and other uterine adnexa	neoplasms	rs6821503_T	0.859871	0.990477	360699	888
3	270.32	Paraproteinemia	endocrine/metabolic	rs11190360_C	0.85989	1.02057	360594	663
12	379	Other disorders of eye	sense organs	rs1105014_C	0.859896	0.992406	356556	1072
14	202.2	Non-Hodgkins lymphoma	neoplasms	rs17079881_G	0.85991	1.00707	358745	2721
1	427.12	Paroxysmal ventricular tachycardia	circulatory system	rs73028849_C	0.85994	0.99171	353182	1002
1	585.2	Renal failure NOS	genitourinary	rs71468663_AC	0.859954	0.978612	362072	808
13	208	Benign neoplasm of colon	neoplasms	rs56242556_T	0.859966	0.997719	356577	19315
5	389.4	Tinnitus	sense organs	rs398028_T	0.860001	0.986215	361986	504
3	800.3	Fracture of tibia and fibula	injuries & poisonings	rs4144499_C	0.860006	1.01035	362271	584
11	293	Symptoms involving head and neck	mental disorders	rs138934670_AAAC	0.860008	1.01594	243419	302
3	735.3	Hallux valgus (Bunion)	musculoskeletal	rs332659_A	0.860017	0.99462	362997	2438
3	430.2	Intracerebral hemorrhage	circulatory system	rs112716157_CA	0.860041	0.991222	227276	835
3	189.1	Cancer of kidney and renal pelvis	neoplasms	rs332659_A	0.860057	1.00742	362997	1283
9	425	Cardiomyopathy	circulatory system	rs7014186_C	0.860082	1.00809	360409	2017
9	270.3	Disorders of plasma protein metabolism	endocrine/metabolic	rs6821503_T	0.860127	1.01012	360699	791
10	317	Alcohol-related disorders	mental disorders	rs17617337_T	0.860135	0.995716	360847	5204
8	415	Pulmonary heart disease	circulatory system	rs12939170_T	0.860229	0.9819	362293	1818
5	696.41	Psoriasis vulgaris	dermatologic	rs12494109_A	0.860233	0.994486	350731	2041
3	362.31	Separation of retinal layers	sense organs	rs71366902_AT	0.860242	0.986331	361434	510
11	195.1	Malignant neoplasm, other	neoplasms	rs138934670_AAAC	0.860289	1.00384	243419	5330
1	385.3	Cholesteatoma	sense organs	rs373980643_G	0.860293	1.01683	356944	220
3	172.2	Other non-epithelial cancer of skin	neoplasms	rs10749139_C	0.860296	0.99334	342489	3217
3	433.21	Cerebral artery occlusion, with cerebral infarction	circulatory system	rs10077410_A	0.860299	0.994271	363139	3987
3	368.1	Amblyopia	sense organs	rs11190360_C	0.860305	0.976478	360594	499
10	480.1	Bacterial pneumonia	respiratory	Chr16.66690988_AT_A_A	0.860377	1.00256	334685	9838
14	579	Other symptoms involving abdomen and pelvis	digestive	rs17079881_G	0.860388	0.988728	358745	1051
10	480.11	Pneumococcal pneumonia	respiratory	Chr16.66690988_AT_A_A	0.860404	1.00264	334685	9224
3	292	Neurological disorders	mental disorders	rs11190360_C	0.860411	1.00706	360594	5677
6	994	Sepsis and SIRS	injuries & poisonings	rs162185_C	0.860415	0.997003	354538	7215
6	994.2	Sepsis	injuries & poisonings	rs162185_C	0.860415	0.997003	354538	7215
1	276.41	Acidosis	endocrine/metabolic	rs34123659_TA	0.860442	1.00767	344211	1826
6	189	Cancer of urinary organs (incl. kidney and bladder)	neoplasms	rs201699038_A	0.860463	0.994778	352456	4544
5	386.9	Dizziness and giddiness (Light-headedness and vertigo)	sense organs	Chr6.31588020_CCTCT_C_C	0.860463	1.00452	362380	3258
5	428.1	Congestive heart failure (CHF) NOS	circulatory system	rs6602994_T	0.860494	1.00436	358159	4250
6	425	Cardiomyopathy	circulatory system	rs12531355_T	0.860502	0.99371	359481	2018
3	785	Abdominal pain	symptoms	rs1890753_G	0.860517	0.99705	352481	7151
9	214.1	Lipoma of skin and subcutaneous tissue	neoplasms	Chr9.97209762_TG_T_T	0.860525	0.970979	255810	530
3	260	Protein-calorie malnutrition	endocrine/metabolic	rs112716157_CA	0.860585	1.01582	227276	259
12	715	Other inflammatory spondylopathies	musculoskeletal	rs1105014_C	0.860594	0.993165	356556	1312
1	702.1	Actinic keratosis	dermatologic	rs34234056_A	0.860602	1.00851	359870	863
3	512.7	Shortness of breath	respiratory	rs10749139_C	0.860603	0.993986	342489	3902
1	720	Spinal stenosis	musculoskeletal	rs28579893_A	0.860638	1.00411	362381	4234
5	187.1	Malignant neoplasm of unspecified male genital organ	neoplasms	rs2284174_C	0.860639	1.01067	361662	777
13	565	Anal and rectal conditions	digestive	rs34866937_A	0.860651	0.996868	360010	7472
11	701.2	Scar conditions and fibrosis of skin	dermatologic	rs4366697_C	0.860651	1.01408	349363	362
1	681	Superficial cellulitis and abscess	dermatologic	rs533030436_G	0.860665	1.02505	334655	293
11	290.1	Dementias	mental disorders	rs4366697_C	0.860695	0.996052	349363	4674
6	519.8	Other diseases of respiratory system, NEC	respiratory	rs11756440_A	0.86071	1.00268	354821	8909
1	575	Other biliary tract disease	digestive	rs34123659_TA	0.860712	1.00548	344211	3581
5	198.6	Secondary malignancy of bone	neoplasms	Chr6.31588020_CCTCT_C_C	0.860715	1.00367	362380	4962
9	471	Nasal polyps	respiratory	rs7014186_C	0.860722	0.988201	360409	936
1	198.3	Secondary malignant neoplasm of digestive systems	neoplasms	rs9810339_T	0.860735	0.995336	361811	2833
1	420	Carditis	circulatory system	rs78529941_A	0.860748	1.00533	360095	2322
6	250.2	Type 2 diabetes	endocrine/metabolic	rs11756440_A	0.860751	1.00155	354821	29023
1	577.1	Acute pancreatitis	digestive	rs34234056_A	0.860774	0.994376	359870	1944
10	369.5	Conjunctivitis, infectious	sense organs	rs17617337_T	0.86079	0.979076	360847	209
1	443.1	Raynaud's syndrome	circulatory system	rs34234056_A	0.860826	0.993799	359870	1595
3	276.12	Hyposmolality and/or hyponatremia	endocrine/metabolic	rs10077410_A	0.860839	1.00499	363139	5244
11	193	Thyroid cancer	neoplasms	rs60757101_A	0.860873	1.02049	285017	333
3	857	Mechanical complication of unspecified genitourinary device, implant, and graft	injuries & poisonings	rs10155248_T	0.860875	0.9938	354507	1610
12	569.1	Toxic gastroenteritis and colitis	digestive	rs1105014_C	0.860903	0.986194	356556	317
3	289.8	Polycythemia, secondary	hematopoietic	rs332659_A	0.860938	0.987777	362997	460
1	216	Benign neoplasm of skin	neoplasms	rs73028849_C	0.860945	1.00817	353182	1028
6	278.1	Obesity	endocrine/metabolic	rs162185_C	0.860963	1.00208	354538	15166
11	555	Inflammatory bowel disease and other gastroenteritis and colitis	digestive	rs4366697_C	0.860966	0.996065	349363	4620
6	465.2	Acute pharyngitis	respiratory	rs11756440_A	0.860973	0.984466	354821	251
6	451	Phlebitis and thrombophlebitis	circulatory system	rs12223220_G	0.861	1.01375	318626	651
1	571.6	Primary biliary cirrhosis	digestive	rs77709005_T	0.861005	0.980794	361895	322
13	916	Contusion	injuries & poisonings	rs35605324_A	0.861011	1.01225	362520	1400
8	345.1	Epilepsy	neurological	rs151091024_G	0.861014	1.03618	358289	548
13	585	Renal failure	genitourinary	rs2234962_C	0.861051	0.997961	363139	24361
1	323	Encephalitis	neurological	rs9810339_T	0.861076	0.986729	361811	342
5	395.3	Nonrheumatic tricuspid valve disorders	circulatory system	Chr6.31588020_CCTCT_C_C	0.861084	1.01597	362380	258
1	261.4	Vitamin D deficiency	endocrine/metabolic	rs653178_C	0.861094	0.995126	363139	2523
3	446.9	Arteritis NOS	circulatory system	rs1890753_G	0.861098	0.987032	352481	356
6	766	Neuralgia, neuritis, and radiculitis NOS	symptoms	rs201699038_A	0.861106	0.979232	352456	276
11	389.1	Sensorineural hearing loss	sense organs	rs60757101_A	0.86114	0.985092	285017	623
1	573	Other disorders of liver	digestive	rs73028849_C	0.861145	0.994272	353182	2073
4	345	Epilepsy, recurrent seizures, convulsions	neurological	rs186749_A	0.861168	1.004	357870	4182
7	441	Vascular insufficiency of intestine	circulatory system	rs531997_G	0.861219	0.989	360670	833
13	252	Disorders of parathyroid gland	endocrine/metabolic	rs56242556_T	0.861256	0.991386	356577	1248
1	401.22	Hypertensive chronic kidney disease	circulatory system	rs34123659_TA	0.861265	0.989873	344211	1028
5	323	Encephalitis	neurological	Chr6.31588020_CCTCT_C_C	0.861283	0.986302	362380	343
3	369.5	Conjunctivitis, infectious	sense organs	rs17608766_C	0.861294	1.02458	363139	210
10	377	Disorders of optic nerve and visual pathways	sense organs	rs422068_C	0.861322	0.986881	361820	377
1	701	Other hypertrophic and atrophic conditions of skin	dermatologic	rs73028849_C	0.861351	0.992272	353182	1130
5	430.2	Intracerebral hemorrhage	circulatory system	Chr6.31588020_CCTCT_C_C	0.861368	0.993095	362380	1359
7	480.5	Bronchopneumonia and lung abscess	respiratory	rs531997_G	0.861392	1.01303	360670	597
11	531.4	Peptic ulcer, site unspecified	digestive	rs77504602_A	0.861394	0.981978	353210	229
8	790	Nonspecific findings on examination of blood	symptoms	rs151091024_G	0.861408	0.950196	358289	288
1	835	Internal derangement of knee	injuries & poisonings	Chr5.132409975_CT_C_C	0.861412	1.00432	338295	4285
1	496.1	Emphysema	respiratory	rs7257103_T	0.861415	0.995301	361920	3087
1	300.9	Posttraumatic stress disorder	mental disorders	rs34234056_A	0.861473	1.0148	359870	282
13	568.1	Peritoneal adhesions (postoperative) (postinfection)	digestive	rs34866937_A	0.861475	0.992696	360010	1328
12	253	Disorders of the pituitary gland and its hypothalamic control	endocrine/metabolic	rs1105014_C	0.861509	1.00805	356556	945
3	433.5	Cerebral aneurysm	circulatory system	rs332659_A	0.861527	1.0123	362997	457
13	368.91	Psychophysical visual disturbances	sense organs	rs34866937_A	0.861562	1.01616	360010	274
1	585.4	Chronic kidney disease, Stage I or II	genitourinary	Chr5.132409975_CT_C_C	0.861563	0.989998	338295	781
13	550.6	Incisional hernia	digestive	rs1915986_A	0.861579	0.988979	359374	495
1	510	Other diseases of lung	respiratory	rs72840788_A	0.861604	1.00803	351834	1442
9	717	Polymyalgia Rheumatica	musculoskeletal	Chr9.97209762_TG_T_T	0.861614	0.983574	255810	1655
1	427.41	Ventricular fibrillation and flutter	circulatory system	rs6939900_T	0.861626	1.01522	356875	284
1	416	Cardiomegaly	circulatory system	rs71468663_AC	0.861673	1.00888	362072	4654
3	366.2	Senile cataract	sense organs	rs3176326_A	0.861684	1.00334	356321	8935
1	292.4	Altered mental status	mental disorders	Chr5.132409975_CT_C_C	0.861693	1.00481	338295	3448
10	362.3	Other nondiabetic retinopathy	sense organs	Chr18.34219777_G_GTT_GTT	0.861719	1.01226	350220	541
12	279	Disorders involving the immune mechanism	endocrine/metabolic	rs13185878_G	0.861741	0.986233	363139	383
13	184.11	Malignant neoplasm of ovary	neoplasms	rs34866937_A	0.861752	1.00901	360010	877
2	150	Cancer of esophagus	neoplasms	rs3791679_G	0.861759	1.00756	363139	1509
5	204.12	Lymphoid leukemia, chronic	neoplasms	rs6602994_T	0.861804	0.990195	358159	805
13	117.4	Aspergillosis	infectious diseases	rs1915986_A	0.861817	1.01679	359374	218
2	379	Other disorders of eye	sense organs	rs11066320_A	0.861821	1.00753	360708	1088
13	443.9	Peripheral vascular disease, unspecified	circulatory system	rs34866937_A	0.861822	1.00437	360010	3783
1	348	Other conditions of brain	neurological	rs533030436_G	0.861835	0.984835	334655	781
3	433.2	Occlusion of cerebral arteries	circulatory system	rs17608766_C	0.861836	1.00559	363139	4063
9	751.22	Other specified congenital anomalies of kidney	congenital anomalies	rs7014186_C	0.861839	1.01936	360409	343
7	379	Other disorders of eye	sense organs	rs531997_G	0.861861	0.990395	360670	1086
3	530.14	Reflux esophagitis	digestive	rs17608766_C	0.861876	0.993784	363139	3262
5	159.4	Malignant neoplasm of retroperitoneum and peritoneum	neoplasms	rs12494109_A	0.861878	1.01519	350731	266
1	689	Disorder of skin and subcutaneous tissue NOS	dermatologic	rs73028849_C	0.861885	0.994164	353182	1974
12	800	Fracture of lower limb	injuries & poisonings	rs1105014_C	0.861902	0.995583	356556	3116
6	510	Other diseases of lung	respiratory	rs12223220_G	0.861902	0.990331	318626	1294
3	752	Nervous system congenital anomalies	congenital anomalies	rs17608766_C	0.861914	0.983758	363139	473
13	697	Sarcoidosis	dermatologic	rs56242556_T	0.861943	0.988085	356577	643
5	530.1	Esophagitis, GERD and related diseases	digestive	rs2284174_C	0.861947	0.998202	361662	29098
3	715	Other inflammatory spondylopathies	musculoskeletal	rs10077410_A	0.861958	0.990279	363139	1333
5	275	Disorders of mineral metabolism	endocrine/metabolic	rs2284174_C	0.861959	0.995738	361662	4796
14	433.21	Cerebral artery occlusion, with cerebral infarction	circulatory system	rs12488245_C	0.861961	0.995989	358529	3934
10	362	Other retinal disorders	sense organs	rs422068_C	0.861982	0.997369	361820	9780
5	479	Other upper respiratory disease	respiratory	rs2284174_C	0.861986	0.986308	361662	456
13	253.7	Other disorders of neurohypophysis	endocrine/metabolic	rs34866937_A	0.861988	0.986186	360010	366
14	573	Other disorders of liver	digestive	rs17079881_G	0.861998	0.992132	358745	2117
13	277	Other disorders of metabolism	endocrine/metabolic	rs35605324_A	0.862001	1.01326	362520	1175
1	480.11	Pneumococcal pneumonia	respiratory	rs9810339_T	0.862003	0.997499	361811	9961
1	967	Adverse effects of sedatives or other central nervous system depressants and anesthetics	injuries & poisonings	rs77709005_T	0.862022	1.02273	361895	229
11	348.2	Cerebral edema and compression of brain	neurological	rs4366697_C	0.862028	1.0134	349363	392
3	378.2	Nystagmus and other irregular eye movements	sense organs	rs3176326_A	0.862043	0.979239	356321	218
6	803.3	Fracture of clavicle or scapula	injuries & poisonings	rs11756440_A	0.862053	0.990571	354821	676
14	965	Poisoning by analgesics, antipyretics, and antirheumatics	injuries & poisonings	rs12488245_C	0.862065	1.00357	358529	4987
14	496.2	Chronic bronchitis	respiratory	rs17079881_G	0.862068	1.0048	358745	5803
9	720	Spinal stenosis	musculoskeletal	Chr9.97209762_TG_T_T	0.862072	1.01218	255810	2999
4	496.21	Obstructive chronic bronchitis	respiratory	rs186749_A	0.862088	0.996559	357870	5608
1	440.2	Atherosclerosis of the extremities	circulatory system	rs11786896_T	0.862091	1.01952	359614	899
6	280.2	Iron deficiency anemia secondary to blood loss (chronic)	hematopoietic	rs11710570_C	0.862108	1.01374	362849	326
5	153.3	Malignant neoplasm of rectum, rectosigmoid junction, and anus	neoplasms	rs12502027_G	0.862114	1.00474	358526	2943
5	756	Other congenital musculoskeletal anomalies	congenital anomalies	rs6602994_T	0.862131	0.991399	358159	1041
12	459	Other disorders of circulatory system	circulatory system	rs1105014_C	0.862151	0.99833	356556	23448
1	433.2	Occlusion of cerebral arteries	circulatory system	rs72840788_A	0.862168	1.00488	351834	3918
14	741	Symptoms and disorders of the joints	musculoskeletal	rs17079881_G	0.862169	1.00881	358745	1689
2	573.5	Jaundice (not of newborn)	digestive	rs3791679_G	0.862207	1.0112	363139	679
2	573	Other disorders of liver	digestive	rs11066320_A	0.862216	0.994654	360708	2133
9	800.1	Fracture of neck of femur	injuries & poisonings	rs7014186_C	0.86222	1.00784	360409	2098
1	480.5	Bronchopneumonia and lung abscess	respiratory	rs77709005_T	0.862228	0.986007	361895	599
1	500.2	Pneumoconiosis	respiratory	rs2644262_C	0.862233	0.98584	357413	372
1	574.3	Cholecystitis without cholelithiasis	digestive	rs11786896_T	0.862269	0.983046	359614	1187
1	508	Pulmonary collapse; interstitial and compensatory emphysema	respiratory	rs6939900_T	0.862292	0.995919	356875	3916
3	433.2	Occlusion of cerebral arteries	circulatory system	rs10077410_A	0.862297	0.994406	363139	4063
6	530.5	Disorders of esophageal motility	digestive	rs66534382_A	0.862303	1.01507	362709	424
7	315	Develomental delays and disorders	mental disorders	rs531997_G	0.862307	1.0118	360670	720
6	286.12	Congenital deficiency of other clotting factors (including factor VII)	hematopoietic	rs11756440_A	0.862319	1.0161	354821	236
8	531.3	Duodenal ulcer	digestive	rs12939170_T	0.862377	1.0221	362293	1182
2	335	Multiple sclerosis	neurological	rs3791679_G	0.862379	0.992333	363139	1435
10	364.4	Corneal degenerations	sense organs	rs17617337_T	0.862382	1.00905	360847	1109
1	574.3	Cholecystitis without cholelithiasis	digestive	rs72840788_A	0.862427	1.00889	351834	1164
5	451.2	Phlebitis and thrombophlebitis of lower extremities	circulatory system	rs2284174_C	0.862429	1.01306	361662	504
1	426	Cardiac conduction disorders	circulatory system	Chr5.132409975_CT_C_C	0.862455	1.00281	338295	10360
1	375.2	Epiphora	sense organs	rs77709005_T	0.862487	0.981651	361895	346
6	523	Gingival and periodontal diseases	digestive	rs162185_C	0.862537	0.987868	354538	414
6	714	Rheumatoid arthritis and other inflammatory polyarthropathies	musculoskeletal	rs12223220_G	0.862538	0.994332	318626	3773
11	191.1	Cancer of brain and nervous system	neoplasms	rs60757101_A	0.862539	1.01347	285017	752
14	701.3	Circumscribed scleroderma	dermatologic	rs12724121_A	0.862542	1.01738	359250	208
1	425	Cardiomyopathy	circulatory system	rs373980643_G	0.862568	1.00548	356944	2001
14	686	Other local infections of skin and subcutaneous tissue	dermatologic	rs12488245_C	0.862576	0.99259	358529	1124
13	293	Symptoms involving head and neck	mental disorders	rs35605324_A	0.862578	0.979125	362520	465
13	569.1	Toxic gastroenteritis and colitis	digestive	rs2234962_C	0.862622	1.0167	363139	323
5	425.1	Primary/intrinsic cardiomyopathies	circulatory system	rs2638950_G	0.86264	0.993623	361669	1967
3	803.3	Fracture of clavicle or scapula	injuries & poisonings	rs4144499_C	0.862649	1.0093	362271	696
10	994	Sepsis and SIRS	injuries & poisonings	Chr18.34219777_G_GTT_GTT	0.862649	1.00338	350220	7151
10	994.2	Sepsis	injuries & poisonings	Chr18.34219777_G_GTT_GTT	0.862649	1.00338	350220	7151
1	191.11	Cancer of brain	neoplasms	rs78529941_A	0.862658	0.991802	360095	940
3	204.2	Myeloid leukemia	neoplasms	rs1890753_G	0.862659	0.991284	352481	775
1	446.4	Wegener's granulomatosis	circulatory system	rs34123659_TA	0.862671	1.02241	344211	207
1	426.32	Left bundle branch block	circulatory system	rs9810339_T	0.862695	1.0044	361811	3127
13	738	Other acquired musculoskeletal deformity	musculoskeletal	rs35605324_A	0.862696	1.01223	362520	1368
6	378.5	Paralytic strabismus	sense organs	rs162185_C	0.86272	0.984858	354538	264
10	707.1	Decubitus ulcer	dermatologic	rs17617337_T	0.862765	1.0054	360847	3118
3	591	Urinary tract infection	genitourinary	rs332659_A	0.862776	0.997628	362997	12517
10	153.3	Malignant neoplasm of rectum, rectosigmoid junction, and anus	neoplasms	rs17617337_T	0.862776	0.994468	360847	2954
3	454.11	Varicose veins of lower extremity, symptomtic	circulatory system	rs4144499_C	0.862791	1.00957	362271	656
1	427.11	Paroxysmal supraventricular tachycardia	circulatory system	rs28579893_A	0.862798	0.994352	362381	2136
1	575.1	Cholangitis	digestive	rs78529941_A	0.862807	1.00833	360095	920
3	967	Adverse effects of sedatives or other central nervous system depressants and anesthetics	injuries & poisonings	rs3176326_A	0.862814	1.02035	356321	229
3	279	Disorders involving the immune mechanism	endocrine/metabolic	rs71366902_AT	0.862821	1.01564	361434	380
3	411.4	Coronary atherosclerosis	circulatory system	rs1890753_G	0.862856	1.00167	352481	23928
3	555	Inflammatory bowel disease and other gastroenteritis and colitis	digestive	rs1890753_G	0.862881	1.00359	352481	4658
6	362	Other retinal disorders	sense organs	rs11756440_A	0.862929	1.00255	354821	9592
11	225	Benign neoplasm of brain and other parts of nervous system	neoplasms	rs9932314_T	0.86294	0.991819	353481	880
6	244.4	Hypothyroidism NOS	endocrine/metabolic	rs11756440_A	0.86295	0.9981	354821	17752
1	384.4	Perforation of tympanic membrane	sense organs	rs9810339_T	0.862951	1.01526	361811	259
3	193	Thyroid cancer	neoplasms	rs10155248_T	0.862997	1.01207	354507	416
3	255	Disorders of adrenal glands	endocrine/metabolic	rs3176326_A	0.863055	1.0107	356321	821
13	480.5	Bronchopneumonia and lung abscess	respiratory	rs35605324_A	0.863094	1.01844	362520	598
7	411	Ischemic Heart Disease	circulatory system	rs10850409_A	0.863103	0.99852	363139	41711
10	509.1	Respiratory failure	respiratory	rs17617337_T	0.863121	1.00439	360847	4711
1	227	Benign neoplasm of other endocrine glands and related structures	neoplasms	rs2644262_C	0.863128	1.0099	357413	760
13	344	Other paralytic syndromes	neurological	rs56242556_T	0.86314	0.988661	356577	696
13	367	Disorders of refraction and accommodation; blindness and low vision	sense organs	rs56242556_T	0.863146	1.00398	356577	5809
3	337	Disorders of the autonomic nervous system	neurological	rs17608766_C	0.863158	1.01872	363139	352
1	446.9	Arteritis NOS	circulatory system	rs28579893_A	0.86318	1.01363	362381	367
14	706	Diseases of sebaceous glands	dermatologic	rs17079881_G	0.863198	1.00968	358745	1375
1	427.1	Paroxysmal tachycardia, unspecified	circulatory system	rs72840788_A	0.863215	0.994587	351834	3105
11	531	Peptic ulcer (excl. esophageal)	digestive	rs9932314_T	0.86323	0.996157	353481	4035
1	385.3	Cholesteatoma	sense organs	rs11786896_T	0.863245	1.03924	359614	220
3	594	Urinary calculus	genitourinary	rs4144499_C	0.863284	1.00321	362271	5867
5	335	Multiple sclerosis	neurological	rs6602994_T	0.863319	0.992693	358159	1420
5	261	Vitamin deficiency	endocrine/metabolic	Chr6.31588020_CCTCT_C_C	0.863329	0.996131	362380	4258
10	272.9	Unspecified disorder of lipoid metabolism	endocrine/metabolic	Chr18.34219777_G_GTT_GTT	0.863338	1.0155	350220	331
6	586.11	Small kidney	genitourinary	rs62526480_C	0.86335	0.984248	360610	245
11	740.12	Osteoarthrosis, localized, secondary	musculoskeletal	rs4366697_C	0.863373	1.01262	349363	433
8	798	Malaise and fatigue	symptoms	rs151091024_G	0.863387	0.987376	358289	4389
1	519	Other diseases of respiratory system, not elsewhere classified	respiratory	rs533030436_G	0.863398	0.995412	334655	8597
13	331.9	Cerebral degeneration, unspecified	neurological	rs56242556_T	0.863425	1.00952	356577	997
6	556	Ulceration of the lower GI tract	digestive	rs162185_C	0.863438	1.01226	354538	408
3	751.22	Other specified congenital anomalies of kidney	congenital anomalies	rs11190360_C	0.863472	0.972409	360594	345
13	367.2	Astigmatism	sense organs	rs35605324_A	0.863477	0.991923	362520	3125
6	227	Benign neoplasm of other endocrine glands and related structures	neoplasms	rs162185_C	0.863486	1.00904	354538	749
1	427.9	Palpitations	circulatory system	rs373980643_G	0.86351	1.00578	356944	1772
3	977	Personal history of allergy to medicinal agents	injuries & poisonings	rs1890753_G	0.863511	1.0027	352481	8266
6	709.3	Systemic sclerosis	dermatologic	rs11710570_C	0.863524	1.01635	362849	226
11	710.1	Osteomyelitis	musculoskeletal	rs9932314_T	0.863681	0.984613	353481	244
10	276.12	Hyposmolality and/or hyponatremia	endocrine/metabolic	Chr16.66690988_AT_A_A	0.863691	1.00353	334685	4835
13	276.42	Alkalosis	endocrine/metabolic	rs34866937_A	0.863719	0.984969	360010	301
8	384	Other disorders of tympanic membrane	sense organs	rs151091024_G	0.863732	0.957432	358289	379
3	743.2	Pathologic fracture	musculoskeletal	rs112716157_CA	0.863738	1.01009	227276	607
5	371	Inflammation of the eye	sense organs	rs12494109_A	0.863854	1.0076	350731	1027
3	473.3	Paralysis/spasm of vocal cords or larynx	respiratory	rs1890753_G	0.863909	0.984286	352481	232
6	195.1	Malignant neoplasm, other	neoplasms	rs162185_C	0.863919	1.00283	354538	7768
1	740.2	Osteoarthrosis, generalized	musculoskeletal	rs6939900_T	0.863936	0.99626	356875	4566
6	458.9	Hypotension NOS	circulatory system	rs12531355_T	0.863947	1.00413	359481	4526
8	594.2	Calculus of lower urinary tract	genitourinary	rs151091024_G	0.863964	1.03409	358289	596
3	575.1	Cholangitis	digestive	rs10749139_C	0.863974	0.987747	342489	886
1	512	Other symptoms of respiratory system	respiratory	rs73028849_C	0.863985	1.00318	353182	6600
10	427.2	Atrial fibrillation and flutter	circulatory system	rs422068_C	0.863992	0.997957	361820	16309
11	244.4	Hypothyroidism NOS	endocrine/metabolic	rs138934670_AAAC	0.864013	0.997501	243419	12322
3	261	Vitamin deficiency	endocrine/metabolic	rs10749139_C	0.864019	0.994208	342489	4003
10	721.1	Spondylosis without myelopathy	musculoskeletal	Chr18.34219777_G_GTT_GTT	0.86402	0.992749	350220	1486
6	348	Other conditions of brain	neurological	rs201699038_A	0.864029	0.988217	352456	825
3	501	Pneumonitis due to inhalation of food or vomitus	respiratory	rs1890753_G	0.864046	0.994752	352481	2117
9	735	Acquired foot deformities	musculoskeletal	rs6821503_T	0.864087	0.996391	360699	5961
11	427.4	Cardiac arrest and ventricular fibrillation	circulatory system	rs138934670_AAAC	0.864112	1.01	243419	724
3	591	Urinary tract infection	genitourinary	rs1890753_G	0.864128	0.997766	352481	12152
9	195	Cancer, suspected or other	neoplasms	Chr9.97209762_TG_T_T	0.864133	0.99115	255810	5617
10	286.1	Congenital coagulation defects	hematopoietic	Chr18.34219777_G_GTT_GTT	0.864165	0.986517	350220	426
8	204.2	Myeloid leukemia	neoplasms	rs151091024_G	0.864175	1.02938	358289	796
9	193	Thyroid cancer	neoplasms	rs7014186_C	0.864184	1.01707	360409	424
1	433.3	Cerebral ischemia	circulatory system	rs7257103_T	0.864206	1.0038	361920	4589
3	681	Superficial cellulitis and abscess	dermatologic	rs4144499_C	0.864208	0.986467	362271	314
5	378.1	Strabismus (not specified as paralytic)	sense organs	rs12494109_A	0.864237	0.984988	350731	256
9	550.5	Ventral hernia	digestive	rs6821503_T	0.864253	1.00672	360699	1687
3	737.3	Kyphoscoliosis and scoliosis	musculoskeletal	rs10155248_T	0.864257	1.00867	354507	790
1	292.6	Hallucinations	mental disorders	rs78529941_A	0.864332	0.986794	360095	352
1	472	Chronic pharyngitis and nasopharyngitis	respiratory	rs2042995_C	0.864343	1.01748	363139	260
1	217	Vascular hamartomas and non-neoplastic nevi	neoplasms	rs78529941_A	0.864417	1.01451	360095	297
6	479	Other upper respiratory disease	respiratory	rs162185_C	0.864452	1.01161	354538	448
9	803.3	Fracture of clavicle or scapula	injuries & poisonings	rs7014186_C	0.864472	0.98665	360409	691
1	803	Fracture of upper limb	injuries & poisonings	rs34123659_TA	0.864478	1.00505	344211	4008
13	261	Vitamin deficiency	endocrine/metabolic	rs34866937_A	0.864479	0.995968	360010	4230
3	244.4	Hypothyroidism NOS	endocrine/metabolic	rs17608766_C	0.864483	0.997331	363139	18208
13	477	Epistaxis or throat hemorrhage	respiratory	rs35605324_A	0.864505	1.01232	362520	1313
3	743.21	Pathologic fracture of vertebrae	musculoskeletal	rs10155248_T	0.864511	1.00969	354507	631
3	427.9	Palpitations	circulatory system	rs71366902_AT	0.864515	0.992914	361434	1794
3	291.8	Alteration of consciousness	mental disorders	rs10155248_T	0.864534	0.987784	354507	388
1	916	Contusion	injuries & poisonings	rs2042995_C	0.864551	0.992502	363139	1401
11	569	Other disorders of intestine	digestive	rs60757101_A	0.864565	0.991516	285017	1839
3	350.3	Lack of coordination	neurological	rs11190360_C	0.864599	1.02973	360594	295
1	345.11	Generalized convulsive epilepsy	neurological	rs653178_C	0.864625	0.988188	363139	402
1	519	Other diseases of respiratory system, not elsewhere classified	respiratory	rs34234056_A	0.864634	1.00255	359870	9236
1	798	Malaise and fatigue	symptoms	rs71468663_AC	0.864693	1.00889	362072	4423
1	208	Benign neoplasm of colon	neoplasms	rs71468663_AC	0.864697	1.00433	362072	19658
1	550.6	Incisional hernia	digestive	Chr5.132409975_CT_C_C	0.864705	1.01278	338295	462
12	317.1	Alcoholism	mental disorders	rs13185878_G	0.864711	0.99575	363139	3936
5	352	Disorders of other cranial nerves	neurological	rs2284174_C	0.864732	0.991883	361662	1250
11	523	Gingival and periodontal diseases	digestive	rs4366697_C	0.864747	0.987316	349363	414
5	332	Parkinson's disease	neurological	Chr6.31588020_CCTCT_C_C	0.864798	1.00452	362380	3067
3	374.3	Ptosis of eyelid	sense organs	rs4144499_C	0.864839	0.993068	362271	1196
4	174	Breast cancer	neoplasms	rs186749_A	0.864885	0.997445	357870	10090
11	747	Cardiac and circulatory congenital anomalies	congenital anomalies	rs60757101_A	0.864937	0.987622	285017	854
13	189	Cancer of urinary organs (incl. kidney and bladder)	neoplasms	rs56242556_T	0.864937	1.00441	356577	4614
6	506	Empyema and pneumothorax	respiratory	rs11756440_A	0.864947	0.993089	354821	1211
6	287.3	Thrombocytopenia	hematopoietic	rs162185_C	0.864978	1.00514	354538	2267
1	289.3	Personal history of diseases of blood and blood-forming organs	hematopoietic	rs78529941_A	0.864983	1.01404	360095	314
8	557.1	Celiac disease	digestive	rs151091024_G	0.864988	0.980502	358289	1782
3	586	Other disorders of the kidney and ureters	genitourinary	rs11190360_C	0.864995	1.0081	360594	4002
1	331	Other cerebral degenerations	neurological	rs71468663_AC	0.865002	0.985951	362072	1745
10	426	Cardiac conduction disorders	circulatory system	Chr16.66690988_AT_A_A	0.865006	0.997555	334685	10177
5	594.8	Renal colic	genitourinary	rs398028_T	0.86502	0.987177	361986	540
6	282	Hereditary hemolytic anemias	hematopoietic	rs201699038_A	0.865055	0.98676	352456	656
2	721	Spondylosis and allied disorders	musculoskeletal	rs3791679_G	0.86509	0.993539	363139	1950
1	335	Multiple sclerosis	neurological	rs6939900_T	0.865091	0.993381	356875	1414
1	550.2	Diaphragmatic hernia	digestive	rs73028849_C	0.865111	1.00178	353182	21859
5	285	Other anemias	hematopoietic	rs2284174_C	0.865149	0.997354	361662	12193
2	301	Personality disorders	mental disorders	rs3791679_G	0.865178	1.01466	363139	379
12	480	Pneumonia	respiratory	rs1105014_C	0.865184	0.998102	356556	17001
2	198.1	Secondary malignancy of lymph nodes	neoplasms	rs11066320_A	0.865201	1.0027	360708	8184
11	429.2	Abnormal function study of cardiovascular system	circulatory system	rs9932314_T	0.865206	0.987175	353481	344
10	250.1	Type 1 diabetes	endocrine/metabolic	Chr16.66690988_AT_A_A	0.865243	1.00501	334685	2327
9	204	Leukemia	neoplasms	Chr9.97209762_TG_T_T	0.865244	0.985964	255810	2143
1	618	Genital prolapse	genitourinary	rs9810339_T	0.865256	0.983178	361811	200
10	714.1	Rheumatoid arthritis	musculoskeletal	Chr16.66690988_AT_A_A	0.865262	1.00396	334685	3744
11	281.1	Megaloblastic anemia	hematopoietic	rs9932314_T	0.865269	0.993282	353481	1263
2	191	Manlignant and unknown neoplasms of brain and nervous system	neoplasms	rs3791679_G	0.865302	1.0085	363139	1125
3	728.7	Fasciitis	musculoskeletal	rs1890753_G	0.865369	1.0059	352481	1658
1	358.1	Myasthenia gravis	neurological	rs6939900_T	0.865423	0.985157	356875	277
1	270.3	Disorders of plasma protein metabolism	endocrine/metabolic	rs2644262_C	0.865431	0.990483	357413	787
5	745	Pain in joint	musculoskeletal	rs2284174_C	0.865478	1.00478	361662	3611
1	479	Other upper respiratory disease	respiratory	rs34123659_TA	0.865481	0.984868	344211	431
6	596	Other disorders of bladder	genitourinary	rs11710570_C	0.865481	0.99696	362849	6381
7	571.6	Primary biliary cirrhosis	digestive	rs531997_G	0.865515	1.0173	360670	318
1	427.41	Ventricular fibrillation and flutter	circulatory system	rs34234056_A	0.865548	0.985909	359870	285
9	272.11	Hypercholesterolemia	endocrine/metabolic	Chr9.97209762_TG_T_T	0.865551	0.995655	255810	25537
9	375	Disorders of lacrimal system	sense organs	rs6821503_T	0.865555	0.992988	360699	1512
3	275.5	Disorders of calcium/phosphorus metabolism	endocrine/metabolic	rs11190360_C	0.86561	0.989582	360594	2372
3	159.3	Malignant neoplasm of gallbladder and extrahepatic bile ducts	neoplasms	rs11190360_C	0.865656	1.02696	360594	353
1	594.2	Calculus of lower urinary tract	genitourinary	rs71468663_AC	0.86566	0.976225	362072	602
5	480.11	Pneumococcal pneumonia	respiratory	Chr6.31588020_CCTCT_C_C	0.865678	0.997487	362380	9971
10	198.2	Secondary malignancy of respiratory organs	neoplasms	rs422068_C	0.865688	1.00356	361820	4934
6	736	Other acquired deformities of limbs	musculoskeletal	rs12223220_G	0.865705	0.988777	318626	905
10	187.1	Malignant neoplasm of unspecified male genital organ	neoplasms	Chr18.34219777_G_GTT_GTT	0.865708	0.989942	350220	751
13	724.1	Disorders of sacrum	musculoskeletal	rs34866937_A	0.86572	0.982696	360010	220
1	295	Schizophrenia and other psychotic disorders	mental disorders	rs11786896_T	0.865736	1.01795	359614	1016
8	473.3	Paralysis/spasm of vocal cords or larynx	respiratory	rs151091024_G	0.865737	0.947268	358289	239
3	702.1	Actinic keratosis	dermatologic	rs71366902_AT	0.86575	0.989903	361434	866
3	368.9	Subjective visual disturbances	sense organs	rs112716157_CA	0.865783	0.986354	227276	315
6	568.1	Peritoneal adhesions (postoperative) (postinfection)	digestive	rs162185_C	0.865819	0.993322	354538	1309
1	573.7	Abnormal results of function study of liver	digestive	rs6939900_T	0.86582	1.00404	356875	3808
1	368.1	Amblyopia	sense organs	rs533030436_G	0.865825	1.01918	334655	462
3	300.9	Posttraumatic stress disorder	mental disorders	rs11190360_C	0.865834	0.97017	360594	283
11	580.14	Chronic glomerulonephritis, NOS	genitourinary	rs9932314_T	0.865838	0.987181	353481	341
6	286.7	Other and unspecified coagulation defects	hematopoietic	rs62526480_C	0.865847	1.01466	360610	279
10	189.4	Malignant neoplasm of other urinary organs	neoplasms	Chr18.34219777_G_GTT_GTT	0.86586	0.981495	350220	220
3	378.5	Paralytic strabismus	sense organs	rs10077410_A	0.865868	0.97934	363139	277
6	819	Skull and face fracture and other intercranial injury	injuries & poisonings	rs11756440_A	0.865898	1.01066	354821	509
1	516.1	Hemoptysis	respiratory	rs11786896_T	0.865926	1.01811	359614	990
13	444.1	Arterial embolism and thrombosis of lower extremity artery	circulatory system	rs34866937_A	0.865946	0.988205	360010	474
1	599.2	Retention of urine	genitourinary	rs373980643_G	0.865956	0.997095	356944	6927
3	198.2	Secondary malignancy of respiratory organs	neoplasms	rs11190360_C	0.865984	1.00726	360594	4906
9	509.2	Respiratory insufficiency	respiratory	rs7014186_C	0.865987	0.990926	360409	1466
1	514	Abnormal findings examination of lungs	respiratory	rs6939900_T	0.866001	0.994789	356875	2259
6	172.1	Melanomas of skin, dx or hx	neoplasms	rs66534382_A	0.866015	0.992955	362709	1832
6	172.11	Melanomas of skin	neoplasms	rs66534382_A	0.866015	0.992955	362709	1832
11	300.1	Anxiety disorder	mental disorders	rs4366697_C	0.866021	0.997269	349363	9035
1	350.3	Lack of coordination	neurological	rs373980643_G	0.866036	0.986117	356944	289
3	198.1	Secondary malignancy of lymph nodes	neoplasms	rs4144499_C	0.866049	1.00266	362271	8221
1	735.2	Acquired toe deformities	musculoskeletal	rs11786896_T	0.866075	1.01325	359614	1843
6	280.1	Iron deficiency anemias, unspecified or not due to blood loss	hematopoietic	rs66534382_A	0.866077	1.00315	362709	9432
9	323	Encephalitis	neurological	rs6821503_T	0.866077	1.01482	360699	338
5	835	Internal derangement of knee	injuries & poisonings	rs6602994_T	0.866084	1.00403	358159	4549
13	364.5	Corneal dystrophy	sense organs	rs35605324_A	0.866102	0.977008	362520	365
8	514	Abnormal findings examination of lungs	respiratory	rs151091024_G	0.866122	0.982816	358289	2266
13	244.1	Secondary hypothyroidism	endocrine/metabolic	rs35605324_A	0.866122	0.987699	362520	1278
3	369	Infection of the eye	sense organs	rs112716157_CA	0.866134	1.01537	227276	253
6	947	Urticaria	dermatologic	rs62526480_C	0.866156	1.01671	360610	214
3	472	Chronic pharyngitis and nasopharyngitis	respiratory	rs17608766_C	0.866162	1.02131	363139	260
1	289.5	Diseases of spleen	hematopoietic	rs6939900_T	0.866187	0.991258	356875	793
3	145	Cancer of mouth	neoplasms	rs10077410_A	0.866262	0.98702	363139	700
14	715	Other inflammatory spondylopathies	musculoskeletal	rs17079881_G	0.866266	1.00966	358745	1319
1	208	Benign neoplasm of colon	neoplasms	rs73028849_C	0.866267	0.998129	353182	19188
3	728	Disorders of muscle, ligament, and fascia	musculoskeletal	rs10749139_C	0.866281	0.977425	342489	251
1	523	Gingival and periodontal diseases	digestive	rs533030436_G	0.866316	0.979175	334655	388
1	198.4	Secondary malignant neoplasm of liver	neoplasms	rs71468663_AC	0.866317	0.992256	362072	5706
1	384	Other disorders of tympanic membrane	sense organs	rs28579893_A	0.86632	1.013	362381	385
1	571	Chronic liver disease and cirrhosis	digestive	rs34234056_A	0.866339	0.996917	359870	6044
2	870	Open wounds of head; neck; and trunk	injuries & poisonings	rs11066320_A	0.866369	0.991793	360708	845
1	573.3	Hepatomegaly	digestive	rs9810339_T	0.866369	1.014	361811	292
5	198.3	Secondary malignant neoplasm of digestive systems	neoplasms	rs12502027_G	0.866378	0.995311	358526	2801
6	529	Diseases and other conditions of the tongue	digestive	rs12531355_T	0.866399	1.01645	359481	272
6	241.1	Nontoxic uninodular goiter	endocrine/metabolic	rs12531355_T	0.866412	1.01759	359481	238
14	717	Polymyalgia Rheumatica	musculoskeletal	rs12724121_A	0.866413	1.00501	359250	2366
5	571.8	Liver abscess and sequelae of chronic liver disease	digestive	rs12502027_G	0.866419	0.993811	358526	1601
4	480.11	Pneumococcal pneumonia	respiratory	rs186749_A	0.866422	1.00254	357870	9840
1	352.2	Facial nerve disorders [CN7]	neurological	rs34123659_TA	0.866439	0.987749	344211	649
6	415	Pulmonary heart disease	circulatory system	rs62526480_C	0.866463	1.00573	360610	1811
11	180	Cervical cancer and dysplasia	neoplasms	rs9932314_T	0.866482	1.00863	353481	762
1	195	Cancer, suspected or other	neoplasms	rs11786896_T	0.866484	0.993543	359614	7902
7	496.2	Chronic bronchitis	respiratory	rs10850409_A	0.866496	0.996461	363139	5860
14	440.2	Atherosclerosis of the extremities	circulatory system	rs12724121_A	0.86652	0.991907	359250	889
3	804	Fracture of hand or wrist	injuries & poisonings	rs112716157_CA	0.866524	1.01288	227276	358
3	565.1	Anal and rectal polyp	digestive	rs3176326_A	0.866535	1.00583	356321	2633
3	250.11	Type 1 diabetes with ketoacidosis	endocrine/metabolic	rs3176326_A	0.86655	1.01894	356321	249
11	276.5	Hypovolemia	endocrine/metabolic	rs4366697_C	0.86655	1.00355	349363	5292
1	379.2	Disorders of vitreous body	sense organs	rs72840788_A	0.866586	0.985757	351834	421
3	714	Rheumatoid arthritis and other inflammatory polyarthropathies	musculoskeletal	rs3176326_A	0.866594	0.995374	356321	4199
1	574	Cholelithiasis and cholecystitis	digestive	rs9810339_T	0.866603	1.00229	361811	11068
5	242.1	Graves' disease	endocrine/metabolic	Chr6.31588020_CCTCT_C_C	0.866613	1.01243	362380	392
3	530.13	Barrett's esophagus	digestive	rs17608766_C	0.866631	1.00527	363139	4266
9	835	Internal derangement of knee	injuries & poisonings	Chr9.97209762_TG_T_T	0.866641	1.01126	255810	3266
3	531.2	Gastric ulcer	digestive	rs4144499_C	0.866662	1.00573	362271	1729
14	378.1	Strabismus (not specified as paralytic)	sense organs	rs12488245_C	0.866691	1.01499	358529	262
6	429	Ill-defined descriptions and complications of heart disease	circulatory system	rs12223220_G	0.866708	1.01887	318626	318
6	262	Mineral deficiency NEC	endocrine/metabolic	rs12223220_G	0.866715	0.981816	318626	338
1	600	Hyperplasia of prostate	genitourinary	rs78529941_A	0.866718	1.00667	360095	1371
1	401.22	Hypertensive chronic kidney disease	circulatory system	rs72840788_A	0.866728	0.990939	351834	1044
12	331	Other cerebral degenerations	neurological	rs13185878_G	0.86674	0.993765	363139	1749
1	510	Other diseases of lung	respiratory	rs533030436_G	0.866761	1.01109	334655	1365
5	276	Disorders of fluid, electrolyte, and acid-base balance	endocrine/metabolic	rs398028_T	0.866809	1.00237	361986	16564
1	250.11	Type 1 diabetes with ketoacidosis	endocrine/metabolic	Chr5.132409975_CT_C_C	0.866844	1.01775	338295	232
1	523	Gingival and periodontal diseases	digestive	rs9810339_T	0.866847	1.01152	361811	427
3	292.3	Memory loss	mental disorders	rs71366902_AT	0.866856	0.987226	361434	530
5	342	Hemiplegia	neurological	rs12502027_G	0.866881	0.995085	358526	2536
10	368.91	Psychophysical visual disturbances	sense organs	rs422068_C	0.866914	1.0149	361820	275
6	358.1	Myasthenia gravis	neurological	rs201699038_A	0.866929	1.02036	352456	267
1	274.1	Gout	endocrine/metabolic	rs78529941_A	0.866953	0.99626	360095	4352
1	366.2	Senile cataract	sense organs	rs77709005_T	0.866965	0.996444	361895	9058
1	946	Anaphylactic shock NOS	injuries & poisonings	rs78529941_A	0.86697	0.98366	360095	220
2	227.3	Benign neoplasm of pituitary gland and craniopharyngeal duct (pouch)	neoplasms	rs11066320_A	0.866988	0.987902	360708	384
6	276.42	Alkalosis	endocrine/metabolic	rs66534382_A	0.866989	0.982941	362709	305
	110	Dermatophytosis / Dermatomycosis	infectious diseases	rs186749_A	0.867019	0.984661	357870	254
6	967	Adverse effects of sedatives or other central nervous system depressants and anesthetics	injuries & poisonings	rs12531355_T	0.867021	0.982312	359481	229
13	916	Contusion	injuries & poisonings	rs34866937_A	0.867033	0.993133	360010	1385
5	395	Heart valve disorders	circulatory system	Chr6.31588020_CCTCT_C_C	0.867078	1.00249	362380	10036
12	277	Other disorders of metabolism	endocrine/metabolic	rs13185878_G	0.867113	0.992435	363139	1177
5	857	Mechanical complication of unspecified genitourinary device, implant, and graft	injuries & poisonings	rs398028_T	0.867157	0.992746	361986	1652
5	276.12	Hyposmolality and/or hyponatremia	endocrine/metabolic	Chr6.31588020_CCTCT_C_C	0.867164	1.00341	362380	5236
6	550.4	Umbilical hernia	digestive	rs12223220_G	0.867165	0.990831	318626	1329
11	994	Sepsis and SIRS	injuries & poisonings	rs9932314_T	0.867175	0.997193	353481	7220
11	994.2	Sepsis	injuries & poisonings	rs9932314_T	0.867175	0.997193	353481	7220
1	694	Dyschromia and Vitiligo	dermatologic	rs373980643_G	0.86718	0.986163	356944	286
3	427.6	Premature beats	circulatory system	rs10749139_C	0.8672	1.01514	342489	556
11	280	Iron deficiency anemias	hematopoietic	rs77504602_A	0.8672	1.00274	353210	9486
5	573.9	Abnormal serum enzyme levels	digestive	rs12494109_A	0.867205	1.01636	350731	212
3	420.3	Endocarditis	circulatory system	rs10749139_C	0.86723	1.01417	342489	636
1	277.4	Disorders of bilirubin excretion	endocrine/metabolic	rs9810339_T	0.867241	0.989017	361811	457
6	586.11	Small kidney	genitourinary	rs12531355_T	0.867245	0.982895	359481	244
3	296.2	Depression	mental disorders	rs10155248_T	0.867285	1.00151	354507	26682
7	174	Breast cancer	neoplasms	rs32841_G	0.867289	1.00252	361605	10184
7	289.8	Polycythemia, secondary	hematopoietic	rs531997_G	0.867315	0.985807	360670	458
6	687	Symptoms affecting skin	dermatologic	rs62526480_C	0.867317	1.01232	360610	386
1	255.2	Adrenal hypofunction	endocrine/metabolic	rs73028849_C	0.867326	0.986755	353182	350
1	255.21	Glucocorticoid deficiency	endocrine/metabolic	rs73028849_C	0.867326	0.986755	353182	350
1	579	Other symptoms involving abdomen and pelvis	digestive	rs72840788_A	0.867327	1.00907	351834	1038
3	471	Nasal polyps	respiratory	rs3176326_A	0.867334	1.00971	356321	935
6	480.11	Pneumococcal pneumonia	respiratory	rs12531355_T	0.867348	0.997256	359481	9888
5	270.33	Amyloidosis	endocrine/metabolic	rs6602994_T	0.867351	1.01405	358159	365
7	470	Septal Deviations/Turbinate Hypertrophy	respiratory	rs10850409_A	0.867391	1.00667	363139	1609
1	244	Hypothyroidism	endocrine/metabolic	rs28579893_A	0.867402	1.00189	362381	19195
1	721	Spondylosis and allied disorders	musculoskeletal	rs73028849_C	0.867412	0.994268	353182	1884
9	599.4	Urinary incontinence	genitourinary	Chr9.97209762_TG_T_T	0.867413	1.0143	255810	2004
11	687.1	Rash and other nonspecific skin eruption	dermatologic	rs138934670_AAAC	0.867428	1.00961	243419	744
14	250.2	Type 2 diabetes	endocrine/metabolic	rs12724121_A	0.86743	0.998515	359250	29427
13	378	Strabismus and other disorders of binocular eye movements	sense organs	rs35605324_A	0.867476	1.01395	362520	976
6	733	Other disorders of bone and cartilage	musculoskeletal	rs12531355_T	0.867479	0.991096	359481	904
1	275.5	Disorders of calcium/phosphorus metabolism	endocrine/metabolic	rs72840788_A	0.867496	0.993934	351834	2310
3	327.3	Sleep apnea	neurological	rs1890753_G	0.867503	1.00322	352481	5445
3	415.2	Chronic pulmonary heart disease	circulatory system	rs3176326_A	0.867517	0.992915	356321	1747
6	442.1	Aortic aneurysm	circulatory system	rs11710570_C	0.867519	0.995334	362849	2597
12	175	Acquired absence of breast	neoplasms	rs1105014_C	0.867554	1.0106	356556	500
6	286.1	Congenital coagulation defects	hematopoietic	rs12531355_T	0.867561	0.9872	359481	435
6	365	Glaucoma	sense organs	rs162185_C	0.867566	1.0028	354538	7538
11	770	Myalgia and myositis unspecified	symptoms	rs77504602_A	0.867594	1.0061	353210	1866
13	597	Other disorders of urethra and urinary tract	genitourinary	rs1915986_A	0.86762	1.00517	359374	2095
11	990	Effects radiation NOS	injuries & poisonings	rs77504602_A	0.867678	0.996799	353210	6810
3	564.1	Irritable Bowel Syndrome	digestive	rs3176326_A	0.867681	0.995616	356321	4599
8	433.12	Cerebral atherosclerosis	circulatory system	rs151091024_G	0.867691	0.957309	358289	356
3	720	Spinal stenosis	musculoskeletal	rs10077410_A	0.867695	0.994746	363139	4240
3	270.3	Disorders of plasma protein metabolism	endocrine/metabolic	rs10077410_A	0.867713	1.01208	363139	796
14	227.1	Benign neoplasm of adrenal gland	neoplasms	rs17079881_G	0.867724	0.979334	358745	279
11	250.2	Type 2 diabetes	endocrine/metabolic	rs9932314_T	0.867726	1.00147	353481	28972
1	368.1	Amblyopia	sense organs	rs373980643_G	0.86776	1.01058	356944	496
1	339	Other headache syndromes	neurological	rs9810339_T	0.867771	1.00357	361811	4403
13	276.14	Hypopotassemia	endocrine/metabolic	rs56242556_T	0.867789	0.995159	356577	3614
3	286	Coagulation defects	hematopoietic	rs11190360_C	0.86783	0.983929	360594	954
13	585.34	Chronic Kidney Disease, Stage IV	genitourinary	rs1915986_A	0.867837	1.00666	359374	1260
3	695.42	Systemic lupus erythematosus	dermatologic	rs1890753_G	0.86787	1.01107	352481	452
11	279	Disorders involving the immune mechanism	endocrine/metabolic	rs60757101_A	0.867883	0.979378	285017	293
3	720	Spinal stenosis	musculoskeletal	rs17608766_C	0.867945	0.994774	363139	4240
10	195.1	Malignant neoplasm, other	neoplasms	Chr18.34219777_G_GTT_GTT	0.867959	1.00315	350220	7668
1	508	Pulmonary collapse; interstitial and compensatory emphysema	respiratory	rs77709005_T	0.867997	0.994763	361895	3975
1	870	Open wounds of head; neck; and trunk	injuries & poisonings	rs11786896_T	0.868012	0.98067	359614	838
1	496.3	Bronchiectasis	respiratory	Chr5.132409975_CT_C_C	0.868017	0.99554	338295	3621
1	416	Cardiomegaly	circulatory system	rs73028849_C	0.868026	0.996299	353182	4540
7	348.7	Coma	neurological	rs10850409_A	0.868032	0.982193	363139	219
1	250.1	Type 1 diabetes	endocrine/metabolic	rs11786896_T	0.868062	0.988771	359614	2494
1	378	Strabismus and other disorders of binocular eye movements	sense organs	rs6939900_T	0.868062	1.00789	356875	958
3	339	Other headache syndromes	neurological	rs332659_A	0.868095	0.996231	362997	4421
3	225.1	Benign neoplasm of brain, cranial nerves, meninges	neoplasms	rs1890753_G	0.868138	0.99201	352481	850
3	242.1	Graves' disease	endocrine/metabolic	rs10077410_A	0.868172	1.01714	363139	392
6	735.23	Hallux rigidus	musculoskeletal	rs62526480_C	0.868178	0.986269	360610	300
13	416	Cardiomegaly	circulatory system	rs2234962_C	0.868185	1.00424	363139	4670
1	519.8	Other diseases of respiratory system, NEC	respiratory	rs34123659_TA	0.868238	1.00337	344211	8636
3	378.2	Nystagmus and other irregular eye movements	sense organs	rs10155248_T	0.868246	0.984188	354507	218
14	202	Cancer of other lymphoid, histiocytic tissue	neoplasms	rs17079881_G	0.868254	1.00664	358745	2722
6	695.42	Systemic lupus erythematosus	dermatologic	rs12223220_G	0.868257	1.01635	318626	413
1	595	Hydronephrosis	genitourinary	rs77709005_T	0.868261	0.989656	361895	1001
3	367.1	Myopia	sense organs	rs4144499_C	0.868264	0.993504	362271	1293
5	770	Myalgia and myositis unspecified	symptoms	rs6602994_T	0.868272	0.993911	358159	1906
5	783	Fever of unknown origin	symptoms	rs2284174_C	0.868307	0.994402	361662	2503
5	288.1	Decreased white blood cell count	hematopoietic	rs2638950_G	0.868319	0.995271	361669	3296
5	288.11	Neutropenia	hematopoietic	rs2638950_G	0.868319	0.995271	361669	3296
1	430	Intracranial hemorrhage	circulatory system	rs34234056_A	0.868326	1.00481	359870	2404
14	145	Cancer of mouth	neoplasms	rs12488245_C	0.868349	1.00909	358529	693
2	560.1	Paralytic ileus	digestive	rs3791679_G	0.868388	1.01376	363139	411
3	540	Appendiceal conditions	digestive	rs1890753_G	0.868426	1.01087	352481	465
12	958	Certain early complications of trauma or procedure	injuries & poisonings	rs1105014_C	0.868426	0.986326	356556	289
14	429	Ill-defined descriptions and complications of heart disease	circulatory system	rs17079881_G	0.868431	0.981858	358745	359
5	379	Other disorders of eye	sense organs	Chr6.31588020_CCTCT_C_C	0.868446	1.00734	362380	1092
1	187.1	Malignant neoplasm of unspecified male genital organ	neoplasms	rs77709005_T	0.868473	0.98824	361895	775
13	523.3	Periodontitis (acute or chronic)	digestive	rs56242556_T	0.868474	0.981616	356577	244
1	523	Gingival and periodontal diseases	digestive	rs34123659_TA	0.868478	0.984625	344211	400
3	710.1	Osteomyelitis	musculoskeletal	rs332659_A	0.868496	0.984546	362997	256
13	501	Pneumonitis due to inhalation of food or vomitus	respiratory	rs34866937_A	0.868511	0.994548	360010	2159
1	285.2	Anemia of chronic disease	hematopoietic	rs34123659_TA	0.868531	1.01098	344211	789
6	250.4	Abnormal glucose	endocrine/metabolic	rs11756440_A	0.86854	1.0071	354821	1099
10	352.1	Trigeminal nerve disorders [CN5]	neurological	Chr16.66690988_AT_A_A	0.868551	1.01092	334685	466
6	175	Acquired absence of breast	neoplasms	rs11756440_A	0.868584	0.989541	354821	498
3	594.8	Renal colic	genitourinary	rs1890753_G	0.868613	1.01022	352481	524
14	187.1	Malignant neoplasm of unspecified male genital organ	neoplasms	rs17079881_G	0.868616	1.01244	358745	769
1	521	Diseases of hard tissues of teeth	digestive	rs28579893_A	0.868621	0.99165	362381	891
8	977	Personal history of allergy to medicinal agents	injuries & poisonings	rs12939170_T	0.868627	0.992046	362293	8486
1	527	Diseases of the salivary glands	digestive	Chr5.132409975_CT_C_C	0.868647	1.01818	338295	215
6	275.5	Disorders of calcium/phosphorus metabolism	endocrine/metabolic	rs12531355_T	0.868653	0.994534	359481	2370
3	470	Septal Deviations/Turbinate Hypertrophy	respiratory	rs10155248_T	0.868689	1.00595	354507	1566
1	501	Pneumonitis due to inhalation of food or vomitus	respiratory	rs11786896_T	0.86873	0.988001	359614	2157
10	149.1	Cancer of oropharynx	neoplasms	rs17617337_T	0.868742	0.985691	360847	400
3	473	Diseases of the larynx and vocal cords	respiratory	rs71366902_AT	0.868752	0.99201	361434	1321
13	289.3	Personal history of diseases of blood and blood-forming organs	hematopoietic	rs34866937_A	0.868763	1.01433	360010	313
3	145.2	Cancer of tongue	neoplasms	rs1890753_G	0.868773	0.98787	352481	363
5	260.6	Anorexia	endocrine/metabolic	rs6602994_T	0.868797	0.991069	358159	874
6	214.1	Lipoma of skin and subcutaneous tissue	neoplasms	rs162185_C	0.868806	0.991215	354538	721
1	451.2	Phlebitis and thrombophlebitis of lower extremities	circulatory system	rs533030436_G	0.868826	0.981426	334655	467
1	427.9	Palpitations	circulatory system	rs653178_C	0.868843	0.994574	363139	1804
12	362.29	Macular degeneration (senile) of retina NOS	sense organs	rs13185878_G	0.868862	1.00414	363139	3918
1	281	Other deficiency anemia	hematopoietic	rs2042995_C	0.868895	1.00734	363139	1376
6	599.2	Retention of urine	genitourinary	rs11710570_C	0.868907	0.997162	362849	7041
3	835	Internal derangement of knee	injuries & poisonings	rs112716157_CA	0.868932	0.995533	227276	2859
13	572	Ascites (non malignant)	digestive	rs1915986_A	0.868967	0.995097	359374	2262
11	381	Otitis media and Eustachian tube disorders	sense organs	rs138934670_AAAC	0.868978	0.98926	243419	574
1	479	Other upper respiratory disease	respiratory	rs28579893_A	0.868987	0.9884	362381	457
14	504	Other alveolar and parietoalveolar pneumonopathy	respiratory	rs12488245_C	0.868993	0.991265	358529	733
14	291	Other specified nonpsychotic and/or transient mental disorders	mental disorders	rs17079881_G	0.869004	0.983358	358745	423
14	479	Other upper respiratory disease	respiratory	rs17079881_G	0.869044	0.983873	358745	450
6	189.2	Cancer of bladder	neoplasms	rs66534382_A	0.869062	1.00511	362709	3370
12	411.2	Myocardial infarction	circulatory system	rs13185878_G	0.869066	1.00216	363139	15033
2	459.9	Circulatory disease NEC	circulatory system	rs11066320_A	0.869098	0.998407	360708	23529
13	741.4	Joint effusions	musculoskeletal	rs34866937_A	0.869105	0.990719	360010	732
6	756	Other congenital musculoskeletal anomalies	congenital anomalies	rs11710570_C	0.869116	0.99283	362849	1059
6	289.5	Diseases of spleen	hematopoietic	rs11710570_C	0.869117	1.00823	362849	815
10	277.4	Disorders of bilirubin excretion	endocrine/metabolic	rs422068_C	0.86916	1.01137	361820	455
1	592.1	Cystitis	genitourinary	rs11786896_T	0.869164	1.01601	359614	1202
11	571.6	Primary biliary cirrhosis	digestive	rs77504602_A	0.869189	1.01464	353210	314
14	200	Myeloproliferative disease	neoplasms	rs12488245_C	0.869215	0.993968	358529	1540
5	208	Benign neoplasm of colon	neoplasms	rs12494109_A	0.869217	1.00175	350731	19054
7	348	Other conditions of brain	neurological	rs10850409_A	0.869219	1.00906	363139	846
6	697	Sarcoidosis	dermatologic	rs11756440_A	0.869232	0.990824	354821	640
1	702.1	Actinic keratosis	dermatologic	rs11786896_T	0.869239	0.981194	359614	862
3	426.2	Atrioventricular [AV] block	circulatory system	rs17608766_C	0.869264	1.00544	363139	3860
5	686	Other local infections of skin and subcutaneous tissue	dermatologic	rs2284174_C	0.869272	0.991719	361662	1124
13	801.1	Fracture of foot	injuries & poisonings	rs2234962_C	0.869301	0.981063	363139	224
1	550.5	Ventral hernia	digestive	rs77709005_T	0.869313	0.992093	361895	1691
3	724.1	Disorders of sacrum	musculoskeletal	rs71366902_AT	0.869331	0.980624	361434	221
6	585.3	Chronic renal failure [CKD]	genitourinary	rs62526480_C	0.869339	0.997891	360610	13393
1	470	Septal Deviations/Turbinate Hypertrophy	respiratory	Chr5.132409975_CT_C_C	0.869342	0.993223	338295	1520
1	715.2	Ankylosing spondylitis	musculoskeletal	rs78529941_A	0.869369	1.01136	360095	449
1	277.4	Disorders of bilirubin excretion	endocrine/metabolic	rs11786896_T	0.86937	0.974053	359614	454
3	289	Other diseases of blood and blood-forming organs	hematopoietic	rs4144499_C	0.869383	0.992076	362271	853
13	279.1	Immunity deficiency	endocrine/metabolic	rs34866937_A	0.869404	1.01394	360010	327
5	352.2	Facial nerve disorders [CN7]	neurological	rs12502027_G	0.869408	0.990795	358526	688
1	961.1	Poisoning/allergy of sulfonamides	injuries & poisonings	rs77709005_T	0.86947	1.01306	361895	620
10	358	Myoneural disorders	neurological	rs17617337_T	0.869492	0.98375	360847	305
3	742	Derangement of joint, non-traumatic	musculoskeletal	rs17608766_C	0.869571	1.01593	363139	442
6	480	Pneumonia	respiratory	rs11756440_A	0.869573	1.00185	354821	16942
9	760	Back pain	symptoms	rs7014186_C	0.869618	0.995375	360409	5390
5	770	Myalgia and myositis unspecified	symptoms	rs398028_T	0.869623	1.00663	361986	1923
1	531.1	Hemorrhage from gastrointestinal ulcer	digestive	rs34234056_A	0.869664	1.00969	359870	580
1	378	Strabismus and other disorders of binocular eye movements	sense organs	rs78529941_A	0.869668	0.99235	360095	971
1	362	Other retinal disorders	sense organs	rs533030436_G	0.869676	1.00429	334655	9045
3	599.5	Frequency of urination and polyuria	genitourinary	rs17608766_C	0.869714	0.988887	363139	899
10	726.1	Enthesopathy	musculoskeletal	Chr18.34219777_G_GTT_GTT	0.869726	0.995261	350220	3209
3	801.1	Fracture of foot	injuries & poisonings	rs10155248_T	0.86975	0.984444	354507	220
11	395	Heart valve disorders	circulatory system	rs60757101_A	0.86976	1.00402	285017	7888
1	427.42	Cardiac arrest	circulatory system	rs77709005_T	0.86977	0.977225	361895	201
3	851	Complications of transplants and reattached limbs	injuries & poisonings	rs3176326_A	0.869776	0.982272	356321	267
10	747.11	Cardiac shunt/ heart septal defect	congenital anomalies	Chr16.66690988_AT_A_A	0.86978	1.01128	334685	428
13	425	Cardiomyopathy	circulatory system	rs35605324_A	0.869824	1.00951	362520	2035
1	585.4	Chronic kidney disease, Stage I or II	genitourinary	rs78529941_A	0.869855	0.991772	360095	838
6	255	Disorders of adrenal glands	endocrine/metabolic	rs11756440_A	0.869856	1.00818	354821	811
13	279	Disorders involving the immune mechanism	endocrine/metabolic	rs34866937_A	0.869869	1.01288	360010	380
3	443.9	Peripheral vascular disease, unspecified	circulatory system	rs4144499_C	0.869881	1.00379	362271	3810
6	292.3	Memory loss	mental disorders	rs66534382_A	0.869894	0.987362	362709	532
13	528	Diseases of the oral soft tissues, excluding lesions specific for gingiva and tongue	digestive	rs1915986_A	0.869895	0.989374	359374	470
2	252.2	Hypoparathyroidism	endocrine/metabolic	rs3791679_G	0.869927	1.01846	363139	223
13	189.2	Cancer of bladder	neoplasms	rs56242556_T	0.869945	0.995018	356577	3318
5	378	Strabismus and other disorders of binocular eye movements	sense organs	Chr6.31588020_CCTCT_C_C	0.869949	0.992354	362380	972
13	801	Fracture of ankle and foot	injuries & poisonings	rs34866937_A	0.869955	0.99032	360010	663
5	586.11	Small kidney	genitourinary	rs2638950_G	0.87004	1.01715	361669	244
6	530.5	Disorders of esophageal motility	digestive	rs12223220_G	0.870056	1.01692	318626	375
10	270.3	Disorders of plasma protein metabolism	endocrine/metabolic	rs17617337_T	0.870073	1.01011	360847	791
6	440	Atherosclerosis	circulatory system	rs62526480_C	0.870089	0.992913	360610	1106
12	250.4	Abnormal glucose	endocrine/metabolic	rs1105014_C	0.870125	0.993062	356556	1103
3	427.4	Cardiac arrest and ventricular fibrillation	circulatory system	rs17608766_C	0.870143	1.01029	363139	1046
12	193	Thyroid cancer	neoplasms	rs13185878_G	0.87016	0.987767	363139	427
4	174.11	Malignant neoplasm of female breast	neoplasms	rs186749_A	0.870192	0.992035	357870	905
13	334	Degenerative disease of the spinal cord	neurological	rs56242556_T	0.8702	1.00666	356577	1835
1	272.1	Hyperlipidemia	endocrine/metabolic	rs34123659_TA	0.870229	0.998313	344211	38163
6	204	Leukemia	neoplasms	rs62526480_C	0.870233	0.99573	360610	3062
1	290.1	Dementias	mental disorders	rs9810339_T	0.870236	0.996641	361811	4846
1	465.2	Acute pharyngitis	respiratory	rs6939900_T	0.870241	1.01541	356875	244
11	333.4	Torsion dystonia	neurological	rs77504602_A	0.870243	1.01464	353210	309
11	764	Sciatica	symptoms	rs138934670_AAAC	0.870284	1.00838	243419	936
8	540.1	Appendicitis	digestive	rs12939170_T	0.87029	0.960643	362293	329
3	352.1	Trigeminal nerve disorders [CN5]	neurological	rs4144499_C	0.870296	0.989935	362271	519
9	500.2	Pneumoconiosis	respiratory	Chr9.97209762_TG_T_T	0.870301	1.03901	255810	255
5	217.1	Nevus, non-neoplastic	neoplasms	rs12494109_A	0.870313	0.986014	350731	269
12	276.11	Hyperosmolality and/or hypernatremia	endocrine/metabolic	rs13185878_G	0.870315	0.991004	363139	790
1	519.8	Other diseases of respiratory system, NEC	respiratory	rs78529941_A	0.870339	0.997466	360095	9054
11	530.13	Barrett's esophagus	digestive	rs9932314_T	0.870367	0.996411	353481	4156
6	750	Digestive congenital anomalies	congenital anomalies	rs12223220_G	0.870377	1.01681	318626	378
1	365.2	Primary angle-closure glaucoma	sense organs	rs77709005_T	0.870435	1.01245	361895	674
13	433.12	Cerebral atherosclerosis	circulatory system	rs56242556_T	0.870439	0.984997	356577	356
7	994	Sepsis and SIRS	injuries & poisonings	rs10850409_A	0.870452	1.00306	363139	7401
7	994.2	Sepsis	injuries & poisonings	rs10850409_A	0.870452	1.00306	363139	7401
1	458	Hypotension	circulatory system	rs34234056_A	0.870459	0.997457	359870	8495
13	187.2	Malignant neoplasm of testis	neoplasms	rs35605324_A	0.870481	1.01534	362520	772
1	367.1	Myopia	sense organs	rs71468663_AC	0.8705	1.0157	362072	1290
11	149.4	Cancer of larynx	neoplasms	rs77504602_A	0.8705	1.01537	353210	280
11	198.2	Secondary malignancy of respiratory organs	neoplasms	rs77504602_A	0.870512	0.996289	353210	4813
1	228	Hemangioma and lymphangioma, any site	neoplasms	rs72840788_A	0.870527	1.01244	351834	525
1	427.22	Atrial flutter	circulatory system	rs11786896_T	0.870532	1.02162	359614	644
3	185	Cancer of prostate	neoplasms	rs11190360_C	0.870533	1.01381	360594	1268
3	585.1	Acute renal failure	genitourinary	rs332659_A	0.870554	0.997898	362997	14345
2	736	Other acquired deformities of limbs	musculoskeletal	rs3791679_G	0.870556	1.0085	363139	1041
3	353	Nerve root and plexus disorders	neurological	rs4144499_C	0.870562	1.01318	362271	308
6	117	Mycoses	infectious diseases	rs66534382_A	0.870594	1.01715	362709	289
14	426.21	First degree AV block	circulatory system	rs17079881_G	0.870654	0.992074	358745	1838
1	350	Abnormal movement	neurological	rs653178_C	0.870675	1.00652	363139	1227
10	857	Mechanical complication of unspecified genitourinary device, implant, and graft	injuries & poisonings	rs17617337_T	0.870697	0.993033	360847	1649
11	522.5	Periapical abscess	digestive	rs4366697_C	0.870709	1.01741	349363	204
7	252.1	Hyperparathyroidism	endocrine/metabolic	rs531997_G	0.870724	0.990885	360670	1052
5	204.4	Multiple myeloma	neoplasms	rs398028_T	0.870728	1.00838	361986	1176
1	800	Fracture of lower limb	injuries & poisonings	rs373980643_G	0.870736	1.00413	356944	3119
10	300.9	Posttraumatic stress disorder	mental disorders	Chr18.34219777_G_GTT_GTT	0.870742	0.983938	350220	271
1	513	Respiratory abnormalities	respiratory	Chr5.132409975_CT_C_C	0.870779	1.01272	338295	424
7	594.3	Calculus of ureter	genitourinary	rs32841_G	0.870793	1.00601	361605	1623
8	149.4	Cancer of larynx	neoplasms	rs151091024_G	0.870829	0.953479	358289	284
13	331	Other cerebral degenerations	neurological	rs2234962_C	0.870865	1.00675	363139	1749
9	715	Other inflammatory spondylopathies	musculoskeletal	rs7014186_C	0.870885	1.0092	360409	1326
3	199	Neoplasm of uncertain behavior	neoplasms	rs17608766_C	0.870915	1.01298	363139	651
1	761	Cervicalgia	symptoms	rs77709005_T	0.870926	1.01149	361895	783
5	386.1	Meniere's disease	sense organs	rs12494109_A	0.870926	1.00941	350731	603
8	465	Acute upper respiratory infections of multiple or unspecified sites	respiratory	rs12939170_T	0.870951	0.97362	362293	723
14	276.11	Hyperosmolality and/or hypernatremia	endocrine/metabolic	rs17079881_G	0.870956	1.0121	358745	784
1	599.2	Retention of urine	genitourinary	rs653178_C	0.870976	0.997251	363139	7045
3	255	Disorders of adrenal glands	endocrine/metabolic	rs332659_A	0.870978	0.991548	362997	829
8	371	Inflammation of the eye	sense organs	rs151091024_G	0.870992	1.02409	358289	1064
6	687	Symptoms affecting skin	dermatologic	rs11710570_C	0.871004	1.01176	362849	388
10	401.22	Hypertensive chronic kidney disease	circulatory system	Chr18.34219777_G_GTT_GTT	0.871006	1.00824	350220	1042
11	255	Disorders of adrenal glands	endocrine/metabolic	rs138934670_AAAC	0.871046	0.989204	243419	550
3	331.9	Cerebral degeneration, unspecified	neurological	rs10155248_T	0.871058	0.992683	354507	987
8	714.1	Rheumatoid arthritis	musculoskeletal	rs12939170_T	0.871095	0.988801	362293	4049
14	369.5	Conjunctivitis, infectious	sense organs	rs12488245_C	0.871097	1.01641	358529	205
1	456	Chronic venous insufficiency [CVI]	circulatory system	rs34123659_TA	0.871098	1.01803	344211	281
3	559	Ileostomy status	digestive	rs4144499_C	0.871113	1.00534	362271	1858
2	172	Skin cancer	neoplasms	rs3791679_G	0.87112	0.996376	363139	5762
1	281.1	Megaloblastic anemia	hematopoietic	rs2042995_C	0.871154	1.00739	363139	1311
11	433	Cerebrovascular disease	circulatory system	rs9932314_T	0.871154	0.997824	353481	11578
14	428	Congestive heart failure; nonhypertensive	circulatory system	rs12724121_A	0.871163	1.00256	359250	8636
1	158	Neoplasm of unspecified nature of digestive system	neoplasms	rs71468663_AC	0.871256	1.02766	362072	409
3	479	Other upper respiratory disease	respiratory	rs17608766_C	0.871274	0.984619	363139	457
1	428.2	Heart failure NOS	circulatory system	rs2042995_C	0.871331	0.996241	363139	5127
1	426.2	Atrioventricular [AV] block	circulatory system	rs9810339_T	0.871335	1.00373	361811	3847
1	733	Other disorders of bone and cartilage	musculoskeletal	rs11786896_T	0.871335	1.01816	359614	902
6	442.8	Aneurysm of other specified artery	circulatory system	rs66534382_A	0.87137	1.01777	362709	266
7	710.1	Osteomyelitis	musculoskeletal	rs531997_G	0.871374	0.981579	360670	255
1	276.4	Acid-base balance disorder	endocrine/metabolic	rs11786896_T	0.8714	1.01159	359614	2223
8	425	Cardiomyopathy	circulatory system	rs151091024_G	0.871408	0.982505	358289	2013
11	574.12	Cholelithiasis with other cholecystitis	digestive	rs60757101_A	0.871416	1.00973	285017	1260
10	289	Other diseases of blood and blood-forming organs	hematopoietic	rs422068_C	0.871424	1.00817	361820	850
2	427.21	Atrial fibrillation	circulatory system	rs11066320_A	0.871464	0.996466	360708	4289
1	803.3	Fracture of clavicle or scapula	injuries & poisonings	rs78529941_A	0.871468	0.991045	360095	688
6	575.1	Cholangitis	digestive	rs11710570_C	0.871476	1.00756	362849	929
9	525	Other diseases of the teeth and supporting structures	digestive	Chr9.97209762_TG_T_T	0.871512	0.967574	255810	360
1	702.1	Actinic keratosis	dermatologic	rs71468663_AC	0.871541	1.01897	362072	867
1	710	Osteomyelitis, periostitis, and other infections involving bone	musculoskeletal	rs2042995_C	0.871628	0.984847	363139	305
11	317.11	Alcoholic liver damage	mental disorders	rs138934670_AAAC	0.87164	0.991441	243419	871
1	364.4	Corneal degenerations	sense organs	rs6939900_T	0.87164	0.992862	356875	1099
3	351	Other peripheral nerve disorders	neurological	rs112716157_CA	0.871679	1.00363	227276	4212
12	585.1	Acute renal failure	genitourinary	rs13185878_G	0.871697	1.00216	363139	14351
14	577.1	Acute pancreatitis	digestive	rs12724121_A	0.871705	0.994716	359250	1933
4	433.21	Cerebral artery occlusion, with cerebral infarction	circulatory system	rs186749_A	0.871715	0.996194	357870	3927
3	580.14	Chronic glomerulonephritis, NOS	genitourinary	rs11190360_C	0.871727	0.974052	360594	347
10	585.31	Renal dialysis	genitourinary	rs422068_C	0.871733	1.00817	361820	845
14	575.2	Obstruction of bile duct	digestive	rs12488245_C	0.871774	0.992803	358529	1035
1	276.6	Fluid overload	endocrine/metabolic	rs34234056_A	0.871778	0.994646	359870	1822
3	994	Sepsis and SIRS	injuries & poisonings	rs1890753_G	0.871779	1.00272	352481	7181
3	994.2	Sepsis	injuries & poisonings	rs1890753_G	0.871779	1.00272	352481	7181
6	174.11	Malignant neoplasm of female breast	neoplasms	rs201699038_A	0.871783	1.0108	352456	880
6	364.4	Corneal degenerations	sense organs	rs62526480_C	0.871789	1.00703	360610	1105
1	195.1	Malignant neoplasm, other	neoplasms	rs34234056_A	0.871851	0.997388	359870	7886
10	286.12	Congenital deficiency of other clotting factors (including factor VII)	hematopoietic	Chr18.34219777_G_GTT_GTT	0.87186	0.982718	350220	230
3	261.2	Vitamin B-complex deficiencies	endocrine/metabolic	rs112716157_CA	0.871871	1.00703	227276	1104
5	411.8	Other chronic ischemic heart disease, unspecified	circulatory system	rs6602994_T	0.87189	0.998059	358159	19591
3	800	Fracture of lower limb	injuries & poisonings	rs10155248_T	0.871926	1.00415	354507	3086
1	458.1	Orthostatic hypotension	circulatory system	rs34234056_A	0.871927	0.995976	359870	3249
6	702	Degenerative skin conditions and other dermatoses	dermatologic	rs162185_C	0.871931	0.994357	354538	1675
2	281.11	Pernicious anemia	hematopoietic	rs3791679_G	0.871939	0.99006	363139	738
6	260	Protein-calorie malnutrition	endocrine/metabolic	rs12223220_G	0.871944	0.982945	318626	355
7	292	Neurological disorders	mental disorders	rs10850409_A	0.871969	0.996567	363139	5713
1	528.1	Stomatitis and mucositis	digestive	rs73028849_C	0.871983	1.0157	353182	236
1	250	Diabetes mellitus	endocrine/metabolic	rs72840788_A	0.872006	1.00173	351834	29758
11	331.9	Cerebral degeneration, unspecified	neurological	rs77504602_A	0.872008	1.00807	353210	987
3	715.2	Ankylosing spondylitis	musculoskeletal	rs1890753_G	0.872029	1.01092	352481	436
3	288.1	Decreased white blood cell count	hematopoietic	rs112716157_CA	0.872038	1.00516	227276	2048
3	288.11	Neutropenia	hematopoietic	rs112716157_CA	0.872038	1.00516	227276	2048
8	512.8	Cough	respiratory	rs151091024_G	0.872047	0.980768	358289	1643
9	228	Hemangioma and lymphangioma, any site	neoplasms	Chr9.97209762_TG_T_T	0.87205	0.968348	255810	375
7	737.3	Kyphoscoliosis and scoliosis	musculoskeletal	rs32841_G	0.872076	0.991645	361605	810
7	295.3	Psychosis	mental disorders	rs32841_G	0.872086	0.983291	361605	201
12	204	Leukemia	neoplasms	rs1105014_C	0.872095	0.995851	356556	3022
3	276.13	Hyperpotassemia	endocrine/metabolic	rs112716157_CA	0.872103	1.00679	227276	1180
8	714	Rheumatoid arthritis and other inflammatory polyarthropathies	musculoskeletal	rs12939170_T	0.872108	0.98918	362293	4273
3	401.22	Hypertensive chronic kidney disease	circulatory system	rs71366902_AT	0.872132	1.00865	361434	1076
3	333.1	Essential tremor	neurological	rs1890753_G	0.87214	0.990021	352481	511
13	714	Rheumatoid arthritis and other inflammatory polyarthropathies	musculoskeletal	rs1915986_A	0.872175	0.996494	359374	4254
6	741.4	Joint effusions	musculoskeletal	rs12223220_G	0.872179	1.01266	318626	648
11	580.1	Glomerulonephritis	genitourinary	rs60757101_A	0.872215	1.01611	285017	455
3	357	Inflammatory and toxic neuropathy	neurological	rs332659_A	0.872227	0.994625	362997	2023
5	965.1	Opiates and related narcotics causing adverse effects in therapeutic use	injuries & poisonings	rs2638950_G	0.8723	0.994581	361669	2351
13	276.4	Acid-base balance disorder	endocrine/metabolic	rs35605324_A	0.872325	1.00887	362520	2248
1	293.1	Swelling, mass, or lump in head and neck [Space-occupying lesion, intracranial NOS]	mental disorders	rs28579893_A	0.872356	1.01308	362381	347
1	241.2	Nontoxic multinodular goiter	endocrine/metabolic	rs6939900_T	0.872379	1.01463	356875	262
3	293.1	Swelling, mass, or lump in head and neck [Space-occupying lesion, intracranial NOS]	mental disorders	rs71366902_AT	0.872384	1.01523	361434	346
4	335	Multiple sclerosis	neurological	rs186749_A	0.872387	0.993729	357870	1412
12	574.12	Cholelithiasis with other cholecystitis	digestive	rs1105014_C	0.872395	0.994265	356556	1562
11	300.13	Phobia	mental disorders	rs4366697_C	0.872399	1.00987	349363	616
8	272.11	Hypercholesterolemia	endocrine/metabolic	rs151091024_G	0.872414	0.995578	358289	35734
13	411.3	Angina pectoris	circulatory system	rs1915986_A	0.872415	1.00182	359374	16834
1	289.3	Personal history of diseases of blood and blood-forming organs	hematopoietic	rs72840788_A	0.872421	1.01609	351834	305
3	250	Diabetes mellitus	endocrine/metabolic	rs1890753_G	0.872432	0.998611	352481	29879
11	415.21	Primary pulmonary hypertension	circulatory system	rs138934670_AAAC	0.872444	1.01577	243419	256
8	528.1	Stomatitis and mucositis	digestive	rs151091024_G	0.872449	1.05035	358289	238
1	580.1	Glomerulonephritis	genitourinary	rs6939900_T	0.872468	0.990144	356875	566
13	961	Poisoning by other anti-infectives	injuries & poisonings	rs34866937_A	0.872469	0.98578	360010	295
3	386.1	Meniere's disease	sense organs	rs71366902_AT	0.872504	0.988774	361434	629
6	260.6	Anorexia	endocrine/metabolic	rs12531355_T	0.872536	0.991336	359481	882
1	530.1	Esophagitis, GERD and related diseases	digestive	rs78529941_A	0.872543	0.998564	360095	28950
1	366.2	Senile cataract	sense organs	rs7257103_T	0.872574	1.00257	361920	9060
12	174.1	Breast cancer [female]	neoplasms	rs13185878_G	0.872583	1.00818	363139	933
3	455	Hemorrhoids	circulatory system	rs71366902_AT	0.872592	0.996139	361434	5399
1	287	Purpura and other hemorrhagic conditions	hematopoietic	rs533030436_G	0.872601	0.991716	334655	2235
5	509.1	Respiratory failure	respiratory	rs2284174_C	0.872608	1.00397	361662	4724
6	253.2	Pituitary hypofunction	endocrine/metabolic	rs11710570_C	0.872623	1.01296	362849	312
10	580	Nephritis; nephrosis; renal sclerosis	genitourinary	rs17617337_T	0.87263	0.991941	360847	1189
6	513	Respiratory abnormalities	respiratory	rs12531355_T	0.872638	1.01214	359481	453
12	427.7	Tachycardia NOS	circulatory system	rs13185878_G	0.872664	0.994418	363139	1990
8	165.1	Cancer of bronchus; lung	neoplasms	rs151091024_G	0.872681	0.988502	358289	4622
13	335	Multiple sclerosis	neurological	rs1915986_A	0.872696	1.00605	359374	1418
1	195	Cancer, suspected or other	neoplasms	rs34234056_A	0.872719	0.997411	359870	7914
1	751	Genitourinary congenital anomalies	congenital anomalies	rs73028849_C	0.872727	0.991862	353182	857
1	292.6	Hallucinations	mental disorders	rs2644262_C	0.872732	0.986517	357413	349
1	386	Vertiginous syndromes and other disorders of vestibular system	sense organs	rs34234056_A	0.87274	1.00551	359870	1708
13	286.7	Other and unspecified coagulation defects	hematopoietic	rs35605324_A	0.872787	1.02492	362520	281
1	414	Other forms of chronic heart disease	circulatory system	rs73028849_C	0.872807	0.996274	353182	4153
1	594.3	Calculus of ureter	genitourinary	rs9810339_T	0.872808	1.00564	361811	1623
11	426	Cardiac conduction disorders	circulatory system	rs4366697_C	0.872811	1.00242	349363	10618
