## Supplementary Tables for "Biventricular cardiac dynamic shape: genetics and cardiometabolic disease associations" (part 8 of 8)

### Sheet: ST21 (continued)
Supplementary Table 21. Significant PheWAS associations between Phecodes and dynamic cardiac shape variants
14	726.3	Bursitis	musculoskeletal	rs17079881_G	0.872882	0.977182	358745	211
14	427.8	Sinoatrial node dysfunction (Bradycardia)	circulatory system	rs12488245_C	0.872882	0.990821	358529	624
1	172.2	Other non-epithelial cancer of skin	neoplasms	Chr5.132409975_CT_C_C	0.872888	1.0046	338295	3175
11	358.1	Myasthenia gravis	neurological	rs60757101_A	0.872934	1.02281	285017	224
7	506	Empyema and pneumothorax	respiratory	rs531997_G	0.872937	1.00834	360670	1225
3	214	Lipoma	neoplasms	rs10155248_T	0.872955	0.993185	354507	1102
1	597	Other disorders of urethra and urinary tract	genitourinary	rs653178_C	0.87296	1.00488	363139	2122
11	450	Noninfectious disorders of lymphatic channels	circulatory system	rs77504602_A	0.872975	1.00722	353210	1217
11	112	Candidiasis	infectious diseases	rs77504602_A	0.872991	0.993728	353210	1601
5	801	Fracture of ankle and foot	injuries & poisonings	rs2284174_C	0.873	1.01046	361662	668
3	290.1	Dementias	mental disorders	rs11190360_C	0.873016	0.993013	360594	4831
13	395.1	Nonrheumatic mitral valve disorders	circulatory system	rs34866937_A	0.873026	1.00401	360010	3769
5	707.1	Decubitus ulcer	dermatologic	Chr6.31588020_CCTCT_C_C	0.873043	1.0042	362380	3130
7	514	Abnormal findings examination of lungs	respiratory	rs531997_G	0.873058	0.993903	360670	2283
3	272.9	Unspecified disorder of lipoid metabolism	endocrine/metabolic	rs11190360_C	0.873063	1.02606	360594	338
11	352.2	Facial nerve disorders [CN7]	neurological	rs138934670_AAAC	0.873065	1.01165	243419	463
5	728.7	Fasciitis	musculoskeletal	Chr6.31588020_CCTCT_C_C	0.873076	1.00567	362380	1710
6	274.1	Gout	endocrine/metabolic	rs11710570_C	0.873081	0.996545	362849	4386
11	195	Cancer, suspected or other	neoplasms	rs77504602_A	0.873133	0.997117	353210	7801
12	722.9	Other and unspecified disc disorder	musculoskeletal	rs1105014_C	0.873142	1.00985	356556	530
3	255.1	Adrenal hyperfunction	endocrine/metabolic	rs332659_A	0.87318	1.01617	362997	222
8	764	Sciatica	symptoms	rs151091024_G	0.873208	1.02098	358289	1358
3	726.1	Enthesopathy	musculoskeletal	rs1890753_G	0.873215	0.996043	352481	3236
1	318	Tobacco use disorder	mental disorders	Chr5.132409975_CT_C_C	0.873253	1.00371	338295	4861
14	800.2	Fracture of unspecified part of femur	injuries & poisonings	rs12488245_C	0.87326	0.984334	358529	211
1	599.5	Frequency of urination and polyuria	genitourinary	rs373980643_G	0.87329	1.00758	356944	886
7	530.2	Esophageal bleeding (varices/hemorrhage)	digestive	rs531997_G	0.873308	0.985848	360670	418
11	752.11	Spina bifida	congenital anomalies	rs4366697_C	0.87331	0.982996	349363	201
1	389.4	Tinnitus	sense organs	rs73028849_C	0.873401	1.01077	353182	490
1	345	Epilepsy, recurrent seizures, convulsions	neurological	rs7257103_T	0.873409	0.996335	361920	4225
3	202.21	Nodular lymphoma	neoplasms	rs3176326_A	0.873413	0.986775	356321	454
3	289.4	Lymphadenitis	hematopoietic	rs10077410_A	0.873442	1.00776	363139	1768
14	317.11	Alcoholic liver damage	mental disorders	rs12488245_C	0.873487	0.993555	358529	1261
3	327	Sleep disorders	neurological	rs3176326_A	0.873496	1.01177	356321	578
6	217.1	Nevus, non-neoplastic	neoplasms	rs11710570_C	0.87355	1.01368	362849	276
6	573	Other disorders of liver	digestive	rs12531355_T	0.873553	1.00558	359481	2117
13	803.2	Fracture of radius and ulna	injuries & poisonings	rs34866937_A	0.873566	1.00518	360010	2221
13	287	Purpura and other hemorrhagic conditions	hematopoietic	rs34866937_A	0.873624	1.00495	360010	2426
6	695.42	Systemic lupus erythematosus	dermatologic	rs12531355_T	0.873633	0.988094	359481	458
6	335	Multiple sclerosis	neurological	rs62526480_C	0.873659	0.993951	360610	1433
13	276.11	Hyperosmolality and/or hypernatremia	endocrine/metabolic	rs56242556_T	0.873673	1.01002	356577	770
6	740.1	Osteoarthritis; localized	musculoskeletal	rs12223220_G	0.873683	1.00211	318626	25152
7	800.3	Fracture of tibia and fibula	injuries & poisonings	rs531997_G	0.873694	1.01199	360670	584
9	395	Heart valve disorders	circulatory system	rs6821503_T	0.873722	0.997389	360699	9984
3	504	Other alveolar and parietoalveolar pneumonopathy	respiratory	rs4144499_C	0.873729	1.0083	362271	738
3	871	Open wounds of extremities	injuries & poisonings	rs332659_A	0.873743	1.01215	362997	389
3	960	Poisoning by antibiotics	injuries & poisonings	rs112716157_CA	0.873766	1.002	227276	14149
3	571.5	Other chronic nonalcoholic liver disease	digestive	rs332659_A	0.873769	0.996422	362997	4488
1	801.1	Fracture of foot	injuries & poisonings	Chr5.132409975_CT_C_C	0.873791	0.982538	338295	211
5	555	Inflammatory bowel disease and other gastroenteritis and colitis	digestive	rs6602994_T	0.873803	0.996297	358159	4757
1	389.1	Sensorineural hearing loss	sense organs	rs71468663_AC	0.873856	1.01977	362072	769
13	327	Sleep disorders	neurological	rs1915986_A	0.873887	1.00937	359374	579
6	555.2	Ulcerative colitis	digestive	rs62526480_C	0.8739	1.00405	360610	3218
13	585.34	Chronic Kidney Disease, Stage IV	genitourinary	rs34866937_A	0.873918	1.00684	360010	1267
1	465	Acute upper respiratory infections of multiple or unspecified sites	respiratory	Chr5.132409975_CT_C_C	0.874016	1.00975	338295	687
12	276	Disorders of fluid, electrolyte, and acid-base balance	endocrine/metabolic	rs1105014_C	0.874077	1.00181	356556	16301
13	368.2	Diplopia and disorders of binocular vision	sense organs	rs2234962_C	0.874095	0.988067	363139	525
7	743.21	Pathologic fracture of vertebrae	musculoskeletal	rs531997_G	0.874107	0.98859	360670	635
5	701	Other hypertrophic and atrophic conditions of skin	dermatologic	rs6602994_T	0.874135	1.00753	358159	1140
6	427.2	Atrial fibrillation and flutter	circulatory system	rs201699038_A	0.87416	0.997412	352456	15873
1	599	Other symptoms/disorders or the urinary system	genitourinary	rs34123659_TA	0.874188	0.996692	344211	8138
11	369	Infection of the eye	sense organs	rs60757101_A	0.874208	0.981215	285017	320
6	375	Disorders of lacrimal system	sense organs	rs11756440_A	0.874214	0.994203	354821	1495
3	747.11	Cardiac shunt/ heart septal defect	congenital anomalies	rs112716157_CA	0.874217	0.986809	227276	296
1	550.5	Ventral hernia	digestive	rs72840788_A	0.874263	0.993191	351834	1645
5	367.1	Myopia	sense organs	Chr6.31588020_CCTCT_C_C	0.874273	0.993585	362380	1292
1	571.6	Primary biliary cirrhosis	digestive	rs28579893_A	0.874281	1.01336	362381	322
1	694	Dyschromia and Vitiligo	dermatologic	rs72840788_A	0.874289	1.01666	351834	276
3	586.11	Small kidney	genitourinary	rs10155248_T	0.874308	1.01455	354507	241
1	276.5	Hypovolemia	endocrine/metabolic	rs34123659_TA	0.874318	0.995888	344211	5197
2	572	Ascites (non malignant)	digestive	rs11066320_A	0.874328	0.995278	360708	2272
13	287.3	Thrombocytopenia	hematopoietic	rs1915986_A	0.874351	0.99534	359374	2303
5	381.11	Suppurative and unspecified otitis media	sense organs	rs6602994_T	0.874363	1.01603	358159	251
13	750.1	Upper gastrointestinal congenital anomalies	congenital anomalies	rs35605324_A	0.874368	0.972558	362520	225
13	350.3	Lack of coordination	neurological	rs35605324_A	0.874373	1.02409	362520	294
3	477	Epistaxis or throat hemorrhage	respiratory	rs17608766_C	0.874377	0.991132	363139	1314
3	427.7	Tachycardia NOS	circulatory system	rs10077410_A	0.874387	1.00726	363139	1990
3	442.8	Aneurysm of other specified artery	circulatory system	rs4144499_C	0.874422	1.01382	362271	264
7	501	Pneumonitis due to inhalation of food or vomitus	respiratory	rs10850409_A	0.874441	1.00542	363139	2183
1	420	Carditis	circulatory system	rs28579893_A	0.874445	1.00497	362381	2329
12	523	Gingival and periodontal diseases	digestive	rs1105014_C	0.874471	1.01101	356556	415
5	946	Anaphylactic shock NOS	injuries & poisonings	rs2284174_C	0.874479	1.01807	361662	219
7	272.9	Unspecified disorder of lipoid metabolism	endocrine/metabolic	rs32841_G	0.87449	0.98737	361605	340
13	214.1	Lipoma of skin and subcutaneous tissue	neoplasms	rs1915986_A	0.87452	0.991793	359374	735
1	444	Arterial embolism and thrombosis	circulatory system	rs7257103_T	0.874541	1.00834	361920	801
10	709	Diffuse diseases of connective tissue	dermatologic	Chr16.66690988_AT_A_A	0.874572	1.00665	334685	1141
1	550.5	Ventral hernia	digestive	rs6939900_T	0.874581	1.00569	356875	1666
5	427.9	Palpitations	circulatory system	Chr6.31588020_CCTCT_C_C	0.874588	1.00545	362380	1801
1	331	Other cerebral degenerations	neurological	rs2042995_C	0.874596	0.993787	363139	1749
11	564.1	Irritable Bowel Syndrome	digestive	rs60757101_A	0.874611	0.994418	285017	3665
14	189.2	Cancer of bladder	neoplasms	rs17079881_G	0.874615	0.994284	358745	3344
8	359	Muscular dystrophies and other myopathies	neurological	rs12939170_T	0.874663	1.04085	362293	286
1	575.1	Cholangitis	digestive	rs71468663_AC	0.874673	1.01791	362072	926
3	216	Benign neoplasm of skin	neoplasms	rs71366902_AT	0.874708	1.00857	361434	1053
3	556.1	Ulceration of intestine	digestive	rs17608766_C	0.874767	1.02215	363139	211
11	555.2	Ulcerative colitis	digestive	rs4366697_C	0.874809	0.995701	349363	3118
1	459	Other disorders of circulatory system	circulatory system	rs533030436_G	0.874823	1.0027	334655	22066
1	560.4	Other intestinal obstruction	digestive	rs71468663_AC	0.874859	0.988696	362072	2317
1	701.2	Scar conditions and fibrosis of skin	dermatologic	rs533030436_G	0.874859	0.979328	334655	344
13	427.1	Paroxysmal tachycardia, unspecified	circulatory system	rs1915986_A	0.874865	1.00398	359374	3167
11	770	Myalgia and myositis unspecified	symptoms	rs9932314_T	0.874916	0.994873	353481	1877
11	286.7	Other and unspecified coagulation defects	hematopoietic	rs4366697_C	0.874918	0.985394	349363	266
1	721	Spondylosis and allied disorders	musculoskeletal	rs2644262_C	0.874944	1.00569	357413	1920
11	253	Disorders of the pituitary gland and its hypothalamic control	endocrine/metabolic	rs4366697_C	0.874975	1.00788	349363	926
11	364.4	Corneal degenerations	sense organs	rs9932314_T	0.874976	0.993288	353481	1089
1	573.3	Hepatomegaly	digestive	rs34234056_A	0.874978	1.01313	359870	291
1	365	Glaucoma	sense organs	rs373980643_G	0.874985	1.00259	356944	7584
6	521	Diseases of hard tissues of teeth	digestive	rs11710570_C	0.875	0.992533	362849	892
14	374	Other disorders of eyelids	sense organs	rs12724121_A	0.875005	1.00485	359250	2200
1	750	Digestive congenital anomalies	congenital anomalies	Chr5.132409975_CT_C_C	0.875008	1.01247	338295	413
14	611	Abnormal findings on mammogram or breast exam	genitourinary	rs12724121_A	0.875024	0.985894	359250	254
14	611.3	Lump or mass in breast	genitourinary	rs12724121_A	0.875024	0.985894	359250	254
1	362.3	Other nondiabetic retinopathy	sense organs	rs73028849_C	0.875034	1.01013	353182	538
5	579	Other symptoms involving abdomen and pelvis	digestive	Chr6.31588020_CCTCT_C_C	0.875038	0.992984	362380	1066
6	217.1	Nevus, non-neoplastic	neoplasms	rs66534382_A	0.875043	0.983168	362709	276
2	283	Acquired hemolytic anemias	hematopoietic	rs3791679_G	0.875055	0.981953	363139	212
7	578.1	Hematemesis	digestive	rs531997_G	0.875061	1.00765	360670	1406
3	947	Urticaria	dermatologic	rs4144499_C	0.875072	1.01527	362271	214
7	287.3	Thrombocytopenia	hematopoietic	rs531997_G	0.875076	1.00598	360670	2308
8	960	Poisoning by antibiotics	injuries & poisonings	rs151091024_G	0.875078	0.994738	358289	22367
10	394	Rheumatic disease of the heart valves	circulatory system	rs422068_C	0.875107	0.996701	361820	4965
3	458.9	Hypotension NOS	circulatory system	rs10077410_A	0.875112	0.995216	363139	4563
5	819	Skull and face fracture and other intercranial injury	injuries & poisonings	rs12494109_A	0.875123	1.00987	350731	512
1	513	Respiratory abnormalities	respiratory	rs533030436_G	0.875146	0.981075	334655	408
3	241.2	Nontoxic multinodular goiter	endocrine/metabolic	rs10749139_C	0.875204	0.979242	342489	257
9	698	Pruritus and related conditions	dermatologic	rs7014186_C	0.87522	0.981379	360409	299
14	427.7	Tachycardia NOS	circulatory system	rs17079881_G	0.875238	1.00736	358745	1979
6	751.22	Other specified congenital anomalies of kidney	congenital anomalies	rs11756440_A	0.875238	0.98806	354821	343
1	420.2	Pericarditis	circulatory system	rs28579893_A	0.875239	1.00603	362381	1554
1	535.6	Duodenitis	digestive	rs653178_C	0.875246	0.994856	363139	1818
5	594.1	Calculus of kidney	genitourinary	rs2284174_C	0.875255	0.995305	361662	3208
1	366	Cataract	sense organs	Chr5.132409975_CT_C_C	0.875262	0.998504	338295	33877
5	580	Nephritis; nephrosis; renal sclerosis	genitourinary	rs12494109_A	0.875291	0.993515	350731	1168
3	281.11	Pernicious anemia	hematopoietic	rs10155248_T	0.875292	1.00832	354507	722
6	470	Septal Deviations/Turbinate Hypertrophy	respiratory	rs201699038_A	0.875339	0.992148	352456	1563
5	585.2	Renal failure NOS	genitourinary	rs2284174_C	0.875341	0.990674	361662	804
3	721.8	Other allied disorders of spine	musculoskeletal	rs17608766_C	0.875346	1.02262	363139	200
6	440	Atherosclerosis	circulatory system	rs201699038_A	0.875353	1.00954	352456	1070
6	316	Substance addiction and disorders	mental disorders	rs12531355_T	0.875358	1.0126	359481	403
14	706	Diseases of sebaceous glands	dermatologic	rs12724121_A	0.87538	1.00611	359250	1373
12	427.3	Other specified cardiac dysrhythmias	circulatory system	rs13185878_G	0.875389	1.00474	363139	2674
13	282.8	Other hemoglobinopathies	hematopoietic	rs56242556_T	0.875402	0.98264	356577	250
6	528	Diseases of the oral soft tissues, excluding lesions specific for gingiva and tongue	digestive	rs12223220_G	0.875451	0.984691	318626	417
3	385.3	Cholesteatoma	sense organs	rs332659_A	0.875453	1.01588	362997	222
7	474	Acute and chronic tonsillitis	respiratory	rs32841_G	0.875459	0.988491	361605	403
1	477	Epistaxis or throat hemorrhage	respiratory	rs34123659_TA	0.875492	1.00826	344211	1249
7	523.3	Periodontitis (acute or chronic)	digestive	rs10850409_A	0.87553	1.01596	363139	247
13	573.3	Hepatomegaly	digestive	rs34866937_A	0.875576	1.01413	360010	289
10	480.1	Bacterial pneumonia	respiratory	Chr18.34219777_G_GTT_GTT	0.875586	0.997434	350220	10285
14	395.1	Nonrheumatic mitral valve disorders	circulatory system	rs12488245_C	0.875587	0.99631	358529	3761
11	217.1	Nevus, non-neoplastic	neoplasms	rs4366697_C	0.875593	1.01459	349363	268
1	204.21	Myeloid leukemia, acute	neoplasms	rs34234056_A	0.875596	1.00892	359870	623
10	558	Noninfectious gastroenteritis	digestive	Chr16.66690988_AT_A_A	0.875619	1.00346	334685	4156
3	418.1	Precordial pain	circulatory system	rs17608766_C	0.875627	0.992851	363139	1990
9	577.2	Chronic pancreatitis	digestive	rs7014186_C	0.875639	0.987114	360409	623
1	502	Postinflammatory pulmonary fibrosis	respiratory	rs373980643_G	0.875665	0.99525	356944	2160
3	701.2	Scar conditions and fibrosis of skin	dermatologic	rs71366902_AT	0.8757	1.01418	361434	378
13	433.31	Transient cerebral ischemia	circulatory system	rs56242556_T	0.875718	0.992247	356577	1232
1	798.1	Chronic fatigue syndrome	symptoms	rs2644262_C	0.875741	0.98983	357413	586
1	958	Certain early complications of trauma or procedure	injuries & poisonings	rs7257103_T	0.875749	0.986436	361920	292
1	452	Other venous embolism and thrombosis	circulatory system	rs72840788_A	0.875759	1.01502	351834	332
5	335	Multiple sclerosis	neurological	Chr6.31588020_CCTCT_C_C	0.875799	1.00605	362380	1432
13	509.2	Respiratory insufficiency	respiratory	rs34866937_A	0.875813	1.00626	360010	1466
6	597.1	Urethral stricture (not specified as infectious)	genitourinary	rs66534382_A	0.875846	0.993587	362709	1896
1	428	Congestive heart failure; nonhypertensive	circulatory system	rs533030436_G	0.875861	1.00433	334655	8056
10	433.5	Cerebral aneurysm	circulatory system	rs17617337_T	0.87587	1.01274	360847	453
5	199	Neoplasm of uncertain behavior	neoplasms	rs2638950_G	0.875894	0.990024	361669	650
1	451	Phlebitis and thrombophlebitis	circulatory system	rs78529941_A	0.875949	1.00839	360095	740
8	585.2	Renal failure NOS	genitourinary	rs151091024_G	0.875967	1.02678	358289	798
1	426.9	Cardiac pacemaker/device in situ	circulatory system	rs11786896_T	0.875982	1.0073	359614	5298
14	572	Ascites (non malignant)	digestive	rs12488245_C	0.875982	1.00473	358529	2268
11	530.1	Esophagitis, GERD and related diseases	digestive	rs9932314_T	0.875999	0.998635	353481	28393
9	720.1	Spinal stenosis of lumbar region	musculoskeletal	rs7014186_C	0.87606	1.00625	360409	2657
3	151	Cancer of stomach	neoplasms	rs11190360_C	0.876075	1.01451	360594	1043
10	714	Rheumatoid arthritis and other inflammatory polyarthropathies	musculoskeletal	Chr16.66690988_AT_A_A	0.876078	0.996468	334685	3950
8	720.1	Spinal stenosis of lumbar region	musculoskeletal	rs151091024_G	0.87608	1.01474	358289	2644
1	454.11	Varicose veins of lower extremity, symptomtic	circulatory system	rs77709005_T	0.876089	1.01206	361895	656
6	277.4	Disorders of bilirubin excretion	endocrine/metabolic	rs11710570_C	0.876092	0.989708	362849	458
13	613	Other nonmalignant breast conditions	genitourinary	rs56242556_T	0.876118	1.01376	356577	391
3	571	Chronic liver disease and cirrhosis	digestive	rs3176326_A	0.876129	1.00361	356321	5964
11	368.2	Diplopia and disorders of binocular vision	sense organs	rs77504602_A	0.876131	1.01084	353210	513
3	275.5	Disorders of calcium/phosphorus metabolism	endocrine/metabolic	rs71366902_AT	0.876139	1.00564	361434	2381
1	695	Erythematous conditions	dermatologic	rs2042995_C	0.876147	1.00594	363139	1875
5	729	Other disorders of soft tissues	musculoskeletal	Chr6.31588020_CCTCT_C_C	0.876186	1.01452	362380	247
7	442.11	Abdominal aortic aneurysm	circulatory system	rs10850409_A	0.876187	1.00601	363139	1734
3	557.1	Celiac disease	digestive	rs4144499_C	0.876215	1.00521	362271	1799
5	596	Other disorders of bladder	genitourinary	Chr6.31588020_CCTCT_C_C	0.876239	0.997124	362380	6378
1	444.1	Arterial embolism and thrombosis of lower extremity artery	circulatory system	rs2644262_C	0.876266	1.01149	357413	461
7	199	Neoplasm of uncertain behavior	neoplasms	rs531997_G	0.876274	1.01117	360670	647
1	296.1	Bipolar	mental disorders	rs73028849_C	0.876318	1.0066	353182	1242
3	709	Diffuse diseases of connective tissue	dermatologic	rs10077410_A	0.876341	0.990925	363139	1224
10	947	Urticaria	dermatologic	rs422068_C	0.876357	1.0157	361820	213
6	318	Tobacco use disorder	mental disorders	rs162185_C	0.876389	0.996861	354538	5099
3	555.1	Regional enteritis	digestive	rs11190360_C	0.876411	1.01086	360594	1834
5	446.4	Wegener's granulomatosis	circulatory system	Chr6.31588020_CCTCT_C_C	0.876424	0.984766	362380	219
1	715	Other inflammatory spondylopathies	musculoskeletal	rs7257103_T	0.876436	0.993657	361920	1330
10	446.5	Giant cell arteritis	circulatory system	Chr18.34219777_G_GTT_GTT	0.876436	1.01062	350220	575
13	250.42	Other abnormal glucose	endocrine/metabolic	rs34866937_A	0.876446	0.987695	360010	370
3	278.1	Obesity	endocrine/metabolic	rs11190360_C	0.876453	1.00382	360594	15435
12	726	Peripheral enthesopathies and allied syndromes	musculoskeletal	rs13185878_G	0.876461	1.00238	363139	10627
13	242	Thyrotoxicosis with or without goiter	endocrine/metabolic	rs35605324_A	0.876464	0.990024	362520	1655
2	594.8	Renal colic	genitourinary	rs3791679_G	0.876468	1.01121	363139	543
2	465.2	Acute pharyngitis	respiratory	rs11066320_A	0.876469	0.986161	360708	252
6	427.3	Other specified cardiac dysrhythmias	circulatory system	rs201699038_A	0.876475	0.99394	352456	2603
11	496.21	Obstructive chronic bronchitis	respiratory	rs77504602_A	0.876477	1.00333	353210	5512
5	717	Polymyalgia Rheumatica	musculoskeletal	rs12494109_A	0.876491	1.00461	350731	2314
6	427	Cardiac dysrhythmias	circulatory system	rs11756440_A	0.8765	0.998566	354821	26153
13	276.14	Hypopotassemia	endocrine/metabolic	rs34866937_A	0.876512	0.996055	360010	3652
3	362	Other retinal disorders	sense organs	rs1890753_G	0.876523	1.00229	352481	9547
6	369.5	Conjunctivitis, infectious	sense organs	rs62526480_C	0.876542	1.01563	360610	208
3	281.1	Megaloblastic anemia	hematopoietic	rs71366902_AT	0.876542	1.00758	361434	1304
1	315.1	Learning disorder	mental disorders	rs78529941_A	0.876543	0.984414	360095	208
13	334.2	Anterior horn cell disease	neurological	rs1915986_A	0.876545	0.990327	359374	510
1	280	Iron deficiency anemias	hematopoietic	rs28579893_A	0.876571	0.997589	362381	9735
1	172.1	Melanomas of skin, dx or hx	neoplasms	rs2042995_C	0.876577	1.00599	363139	1834
1	172.11	Melanomas of skin	neoplasms	rs2042995_C	0.876577	1.00599	363139	1834
13	473	Diseases of the larynx and vocal cords	respiratory	rs35605324_A	0.876577	1.01118	362520	1320
9	695.3	Rosacea	dermatologic	rs7014186_C	0.876602	1.02106	360409	231
9	593	Hematuria	genitourinary	rs7014186_C	0.876624	1.00444	360409	5281
3	573.7	Abnormal results of function study of liver	digestive	rs10155248_T	0.876626	0.996414	354507	3797
3	555.1	Regional enteritis	digestive	rs71366902_AT	0.876649	1.00638	361434	1840
11	521	Diseases of hard tissues of teeth	digestive	rs138934670_AAAC	0.876661	0.990197	243419	611
11	939	Atopic/contact dermatitis due to other or unspecified	dermatologic	rs4366697_C	0.876664	1.00534	349363	1963
3	150	Cancer of esophagus	neoplasms	rs71366902_AT	0.876685	0.992944	361434	1499
8	270.32	Paraproteinemia	endocrine/metabolic	rs151091024_G	0.876705	0.970687	358289	655
7	496.2	Chronic bronchitis	respiratory	rs531997_G	0.876724	0.996256	360670	5807
10	715	Other inflammatory spondylopathies	musculoskeletal	Chr16.66690988_AT_A_A	0.876753	1.00631	334685	1219
5	802	Fracture of pelvis	injuries & poisonings	rs12494109_A	0.876779	1.00711	350731	961
12	580.2	Nephrotic syndrome without mention of glomerulonephritis	genitourinary	rs13185878_G	0.876799	1.01138	363139	450
1	585.4	Chronic kidney disease, Stage I or II	genitourinary	rs28579893_A	0.876808	1.00811	362381	838
3	427.3	Other specified cardiac dysrhythmias	circulatory system	rs1890753_G	0.876814	1.00431	352481	2602
1	426.2	Atrioventricular [AV] block	circulatory system	rs6939900_T	0.876846	0.996283	356875	3792
6	530.12	Ulcer of esophagus	digestive	rs66534382_A	0.876864	0.994507	362709	2552
1	441	Vascular insufficiency of intestine	circulatory system	rs2644262_C	0.87687	0.991495	357413	824
1	994	Sepsis and SIRS	injuries & poisonings	rs28579893_A	0.876899	1.00276	362381	7387
1	994.2	Sepsis	injuries & poisonings	rs28579893_A	0.876899	1.00276	362381	7387
1	790.6	Other abnormal blood chemistry	symptoms	Chr5.132409975_CT_C_C	0.876942	0.98376	338295	232
13	145.2	Cancer of tongue	neoplasms	rs2234962_C	0.876952	1.01377	363139	381
10	386.1	Meniere's disease	sense organs	rs422068_C	0.876982	1.0091	361820	627
6	272	Disorders of lipoid metabolism	endocrine/metabolic	rs162185_C	0.876986	0.99879	354538	39571
1	496.2	Chronic bronchitis	respiratory	rs11786896_T	0.877036	0.993096	359614	5802
1	369.5	Conjunctivitis, infectious	sense organs	rs2644262_C	0.877042	0.983023	357413	205
1	508	Pulmonary collapse; interstitial and compensatory emphysema	respiratory	rs71468663_AC	0.877059	0.991487	362072	3966
11	351	Other peripheral nerve disorders	neurological	rs138934670_AAAC	0.877061	0.996383	243419	4546
1	350.1	Abnormal involuntary movements	neurological	rs653178_C	0.877067	1.00756	363139	823
1	740.2	Osteoarthrosis, generalized	musculoskeletal	rs2042995_C	0.877076	0.996244	363139	4647
6	514	Abnormal findings examination of lungs	respiratory	rs11710570_C	0.877147	1.0046	362849	2297
3	714.1	Rheumatoid arthritis	musculoskeletal	rs71366902_AT	0.877151	1.0043	361434	4045
6	385.3	Cholesteatoma	sense organs	rs66534382_A	0.877174	0.981545	362709	222
3	415.21	Primary pulmonary hypertension	circulatory system	rs3176326_A	0.877183	0.985697	356321	365
9	575.2	Obstruction of bile duct	digestive	rs6821503_T	0.8772	0.992279	360699	1035
1	743	Osteoporosis, osteopenia and pathological fracture	musculoskeletal	rs2644262_C	0.877207	1.00713	357413	1179
1	512.8	Cough	respiratory	rs2644262_C	0.877215	1.00602	357413	1652
10	800.3	Fracture of tibia and fibula	injuries & poisonings	rs17617337_T	0.877255	1.01112	360847	582
5	277.4	Disorders of bilirubin excretion	endocrine/metabolic	rs12502027_G	0.877257	1.0108	358526	448
13	201	Hodgkin's disease	neoplasms	rs1915986_A	0.87727	1.0128	359374	294
1	174.1	Breast cancer [female]	neoplasms	rs78529941_A	0.877306	1.00741	360095	927
11	586.4	Stricture/obstruction of ureter	genitourinary	rs4366697_C	0.877317	0.991876	349363	830
1	530.1	Esophagitis, GERD and related diseases	digestive	Chr5.132409975_CT_C_C	0.877338	0.99843	338295	27237
14	720.1	Spinal stenosis of lumbar region	musculoskeletal	rs12724121_A	0.877352	1.00434	359250	2641
14	858	Complication of internal orthopedic device	injuries & poisonings	rs12724121_A	0.877359	1.00626	359250	1268
6	747.12	Valvular heart disease/ heart chambers	congenital anomalies	rs201699038_A	0.877376	1.01852	352456	273
1	743.2	Pathologic fracture	musculoskeletal	rs11786896_T	0.877383	1.01681	359614	955
14	858	Complication of internal orthopedic device	injuries & poisonings	rs12488245_C	0.877388	1.00623	358529	1277
1	290	Delirium dementia and amnestic and other cognitive disorders	mental disorders	Chr5.132409975_CT_C_C	0.877411	0.997077	338295	7514
1	276.42	Alkalosis	endocrine/metabolic	rs77709005_T	0.877417	0.98261	361895	305
2	530.11	GERD	digestive	rs11066320_A	0.877422	1.00183	360708	15095
6	595	Hydronephrosis	genitourinary	rs66534382_A	0.877462	1.0087	362709	1006
1	947	Urticaria	dermatologic	rs34234056_A	0.877494	1.01515	359870	210
5	420.3	Endocarditis	circulatory system	Chr6.31588020_CCTCT_C_C	0.877519	1.00868	362380	676
14	276.41	Acidosis	endocrine/metabolic	rs17079881_G	0.87756	0.99267	358745	1917
1	352.2	Facial nerve disorders [CN7]	neurological	rs77709005_T	0.877577	1.0116	361895	691
5	378.2	Nystagmus and other irregular eye movements	sense organs	rs12502027_G	0.877579	0.984782	358526	220
1	165.1	Cancer of bronchus; lung	neoplasms	Chr5.132409975_CT_C_C	0.877585	0.996236	338295	4383
5	280.1	Iron deficiency anemias, unspecified or not due to blood loss	hematopoietic	rs398028_T	0.877606	1.00284	361986	9410
3	714.1	Rheumatoid arthritis	musculoskeletal	rs3176326_A	0.877635	1.00436	356321	3978
1	290.1	Dementias	mental disorders	rs77709005_T	0.877641	1.00444	361895	4855
5	752.11	Spina bifida	congenital anomalies	rs12502027_G	0.877651	1.01597	358526	203
3	372	Disorders of conjunctiva	sense organs	rs332659_A	0.877665	0.985357	362997	247
4	362.31	Separation of retinal layers	sense organs	rs186749_A	0.877666	1.01013	357870	501
3	292	Neurological disorders	mental disorders	rs17608766_C	0.877673	0.99582	363139	5713
1	701	Other hypertrophic and atrophic conditions of skin	dermatologic	rs72840788_A	0.877725	0.991971	351834	1115
1	706	Diseases of sebaceous glands	dermatologic	Chr5.132409975_CT_C_C	0.877727	1.00687	338295	1299
6	480.5	Bronchopneumonia and lung abscess	respiratory	rs12223220_G	0.877732	1.01365	318626	510
3	293	Symptoms involving head and neck	mental disorders	rs3176326_A	0.877738	1.01277	356321	458
11	686	Other local infections of skin and subcutaneous tissue	dermatologic	rs77504602_A	0.877748	0.992713	353210	1097
1	350.1	Abnormal involuntary movements	neurological	rs2644262_C	0.877771	0.991502	357413	813
3	726.1	Enthesopathy	musculoskeletal	rs112716157_CA	0.877794	1.00485	227276	2109
1	250.1	Type 1 diabetes	endocrine/metabolic	rs6939900_T	0.877806	0.995468	356875	2477
1	345.1	Epilepsy	neurological	rs28579893_A	0.877809	1.00988	362381	556
1	530.9	Heartburn	digestive	rs72840788_A	0.877899	0.983475	351834	261
11	389.3	Degenerative and vascular disorders of ear	sense organs	rs9932314_T	0.877906	1.01254	353481	302
1	227.1	Benign neoplasm of adrenal gland	neoplasms	rs73028849_C	0.877908	0.986236	353182	274
1	372	Disorders of conjunctiva	sense organs	rs73028849_C	0.877945	1.01481	353182	241
1	465	Acute upper respiratory infections of multiple or unspecified sites	respiratory	rs72840788_A	0.878005	0.989955	351834	708
13	174.11	Malignant neoplasm of female breast	neoplasms	rs35605324_A	0.87801	0.986739	362520	913
14	316	Substance addiction and disorders	mental disorders	rs12724121_A	0.878041	1.01105	359250	402
1	722.9	Other and unspecified disc disorder	musculoskeletal	Chr5.132409975_CT_C_C	0.878109	0.988921	338295	491
1	556	Ulceration of the lower GI tract	digestive	Chr5.132409975_CT_C_C	0.87811	0.987637	338295	394
6	585.33	Chronic Kidney Disease, Stage III	genitourinary	rs201699038_A	0.87812	0.996437	352456	7521
3	579.2	Splenomegaly	digestive	rs11190360_C	0.87812	0.981558	360594	617
1	279	Disorders involving the immune mechanism	endocrine/metabolic	rs373980643_G	0.87813	0.988921	356944	376
1	781	Symptoms involving nervous and musculoskeletal systems	symptoms	rs9810339_T	0.878133	0.997582	361811	8319
9	282.8	Other hemoglobinopathies	hematopoietic	rs6821503_T	0.878136	1.01564	360699	252
11	172.3	Carcinoma in situ of skin	neoplasms	rs77504602_A	0.878167	0.987335	353210	358
12	458.1	Orthostatic hypotension	circulatory system	rs1105014_C	0.878172	0.99616	356556	3212
1	742	Derangement of joint, non-traumatic	musculoskeletal	rs2042995_C	0.878173	1.01201	363139	442
6	350	Abnormal movement	neurological	rs201699038_A	0.87818	1.00882	352456	1191
1	689	Disorder of skin and subcutaneous tissue NOS	dermatologic	rs78529941_A	0.87822	1.005	360095	2015
10	395	Heart valve disorders	circulatory system	rs17617337_T	0.878278	0.99729	360847	9985
11	695.3	Rosacea	dermatologic	rs9932314_T	0.87831	0.985585	353481	221
10	594.1	Calculus of kidney	genitourinary	rs422068_C	0.878357	1.00398	361820	3210
5	246	Other disorders of thyroid	endocrine/metabolic	rs12502027_G	0.878376	1.01294	358526	306
5	458.1	Orthostatic hypotension	circulatory system	rs6602994_T	0.878387	1.00435	358159	3226
11	411.8	Other chronic ischemic heart disease, unspecified	circulatory system	rs77504602_A	0.878394	0.99818	353210	19261
3	180.1	Cervical cancer	neoplasms	rs11190360_C	0.878401	1.01651	360594	776
3	819	Skull and face fracture and other intercranial injury	injuries & poisonings	rs10155248_T	0.878416	0.990459	354507	512
1	721.1	Spondylosis without myelopathy	musculoskeletal	rs2644262_C	0.878424	1.00621	357413	1520
14	593	Hematuria	genitourinary	rs12724121_A	0.878428	0.996945	359250	5277
3	509.8	Dependence on respirator [Ventilator] or supplemental oxygen	respiratory	rs112716157_CA	0.878437	0.989808	227276	464
8	296.22	Major depressive disorder	mental disorders	rs151091024_G	0.878441	0.993917	358289	15425
14	337	Disorders of the autonomic nervous system	neurological	rs12488245_C	0.878469	1.0118	358529	350
14	427.3	Other specified cardiac dysrhythmias	circulatory system	rs12488245_C	0.878471	0.995712	358529	2648
10	433.2	Occlusion of cerebral arteries	circulatory system	rs17617337_T	0.878488	1.00421	360847	4034
10	425.1	Primary/intrinsic cardiomyopathies	circulatory system	rs17617337_T	0.878503	1.006	360847	1968
1	480	Pneumonia	respiratory	rs71468663_AC	0.878504	1.00414	362072	17297
10	681.1	Cellulitis and abscess of fingers/toes	dermatologic	Chr18.34219777_G_GTT_GTT	0.878518	1.01673	350220	224
3	395.4	Nonrheumatic pulmonary valve disorders	circulatory system	rs11190360_C	0.878555	1.02589	360594	313
5	580	Nephritis; nephrosis; renal sclerosis	genitourinary	rs6602994_T	0.878571	1.00718	358159	1167
5	476	Allergic rhinitis	respiratory	rs6602994_T	0.878587	1.00763	358159	1034
3	530.12	Ulcer of esophagus	digestive	rs10749139_C	0.878602	0.993343	342489	2412
3	296.1	Bipolar	mental disorders	rs10077410_A	0.878625	1.00874	363139	1279
11	195	Cancer, suspected or other	neoplasms	rs138934670_AAAC	0.878666	1.00333	243419	5346
3	450	Noninfectious disorders of lymphatic channels	circulatory system	rs1890753_G	0.878706	0.993832	352481	1210
3	594.1	Calculus of kidney	genitourinary	rs4144499_C	0.878758	1.00383	362271	3211
9	374.3	Ptosis of eyelid	sense organs	Chr9.97209762_TG_T_T	0.878761	1.01998	255810	849
3	764	Sciatica	symptoms	rs112716157_CA	0.87877	1.00755	227276	855
8	204.2	Myeloid leukemia	neoplasms	rs12939170_T	0.87881	0.976424	362293	800
13	939	Atopic/contact dermatitis due to other or unspecified	dermatologic	rs34866937_A	0.878817	1.0052	360010	2018
6	717	Polymyalgia Rheumatica	musculoskeletal	rs62526480_C	0.878822	0.995481	360610	2384
5	593	Hematuria	genitourinary	Chr6.31588020_CCTCT_C_C	0.878833	1.00309	362380	5318
11	530.2	Esophageal bleeding (varices/hemorrhage)	digestive	rs9932314_T	0.878837	0.98945	353481	411
6	751.2	Congenital anomalies of urinary system	congenital anomalies	rs11710570_C	0.878847	0.992166	362849	758
3	440.2	Atherosclerosis of the extremities	circulatory system	rs11190360_C	0.878848	1.01534	360594	895
9	368	Visual disturbances	sense organs	Chr9.97209762_TG_T_T	0.878875	0.985708	255810	1656
13	246	Other disorders of thyroid	endocrine/metabolic	rs35605324_A	0.878911	0.977355	362520	307
9	710	Osteomyelitis, periostitis, and other infections involving bone	musculoskeletal	rs6821503_T	0.87896	1.01415	360699	302
5	242	Thyrotoxicosis with or without goiter	endocrine/metabolic	rs12502027_G	0.879002	1.00556	358526	1634
13	345	Epilepsy, recurrent seizures, convulsions	neurological	rs1915986_A	0.879009	0.996665	359374	4193
5	369	Infection of the eye	sense organs	rs12494109_A	0.879021	1.01081	350731	401
10	250.1	Type 1 diabetes	endocrine/metabolic	Chr18.34219777_G_GTT_GTT	0.879028	1.00506	350220	2432
3	740.12	Osteoarthrosis, localized, secondary	musculoskeletal	rs10155248_T	0.879039	1.01046	354507	430
3	585.4	Chronic kidney disease, Stage I or II	genitourinary	rs10077410_A	0.879048	1.01074	363139	840
5	276.14	Hypopotassemia	endocrine/metabolic	Chr6.31588020_CCTCT_C_C	0.879048	0.996317	362380	3661
1	800.2	Fracture of unspecified part of femur	injuries & poisonings	rs28579893_A	0.87906	1.01574	362381	215
1	189.21	Malignant neoplasm of bladder	neoplasms	rs2042995_C	0.879078	0.995439	363139	3053
9	727.6	Rupture of tendon, nontraumatic	musculoskeletal	Chr9.97209762_TG_T_T	0.879079	0.981352	255810	967
1	195.1	Malignant neoplasm, other	neoplasms	rs7257103_T	0.879081	1.00259	361920	7931
1	471	Nasal polyps	respiratory	rs73028849_C	0.879087	1.00747	353182	927
1	594	Urinary calculus	genitourinary	rs653178_C	0.879153	1.0028	363139	5881
11	476	Allergic rhinitis	respiratory	rs9932314_T	0.879179	0.993281	353481	1014
9	522.5	Periapical abscess	digestive	rs6821503_T	0.879201	0.983282	360699	212
9	368.9	Subjective visual disturbances	sense organs	Chr9.97209762_TG_T_T	0.879224	1.02919	255810	393
1	727	Other disorders of synovium, tendon, and bursa	musculoskeletal	rs533030436_G	0.87925	0.99258	334655	2503
9	735.21	Hammer toe (acquired)	musculoskeletal	rs6821503_T	0.879256	0.988441	360699	446
8	578.8	Hemorrhage of rectum and anus	digestive	rs151091024_G	0.879259	0.984894	358289	2373
13	418.1	Precordial pain	circulatory system	rs2234962_C	0.879304	0.994104	363139	1990
1	342	Hemiplegia	neurological	rs373980643_G	0.879317	1.00427	356944	2534
14	401	Hypertension	circulatory system	rs12724121_A	0.879345	0.99915	359250	101231
6	555	Inflammatory bowel disease and other gastroenteritis and colitis	digestive	rs66534382_A	0.879354	0.996071	362709	4809
7	446.9	Arteritis NOS	circulatory system	rs10850409_A	0.879364	0.98741	363139	367
1	790	Nonspecific findings on examination of blood	symptoms	rs28579893_A	0.879366	1.01353	362381	289
14	199	Neoplasm of uncertain behavior	neoplasms	rs12724121_A	0.879381	1.00863	359250	644
1	369.5	Conjunctivitis, infectious	sense organs	rs2042995_C	0.879383	1.01727	363139	210
3	344	Other paralytic syndromes	neurological	rs112716157_CA	0.879402	1.01048	227276	439
14	112	Candidiasis	infectious diseases	rs17079881_G	0.879408	0.992152	358745	1619
10	428	Congestive heart failure; nonhypertensive	circulatory system	Chr18.34219777_G_GTT_GTT	0.879408	0.997249	350220	8413
11	384.4	Perforation of tympanic membrane	sense organs	rs60757101_A	0.879441	1.0226	285017	205
12	276.41	Acidosis	endocrine/metabolic	rs1105014_C	0.879445	0.995072	356556	1890
1	411.9	Other acute and subacute forms of ischemic heart disease	circulatory system	rs34123659_TA	0.879447	1.00739	344211	1466
6	300.12	Agorophobia, social phobia, and panic disorder	mental disorders	rs201699038_A	0.87945	0.988412	352456	669
9	579.8	Nonspecific abnormal findings in stool contents	digestive	rs7014186_C	0.879455	1.01231	360409	643
6	597	Other disorders of urethra and urinary tract	genitourinary	rs62526480_C	0.879519	1.00479	360610	2102
3	528	Diseases of the oral soft tissues, excluding lesions specific for gingiva and tongue	digestive	rs4144499_C	0.879526	1.00987	362271	474
5	727.1	Synovitis and tenosynovitis	musculoskeletal	rs2284174_C	0.879574	1.01425	361662	323
10	596.5	Functional disorders of bladder	genitourinary	Chr16.66690988_AT_A_A	0.879593	0.991334	334685	607
1	440.2	Atherosclerosis of the extremities	circulatory system	rs373980643_G	0.879594	0.99284	356944	884
1	535	Gastritis and duodenitis	digestive	rs34123659_TA	0.879596	0.997712	344211	15946
6	752.11	Spina bifida	congenital anomalies	rs12531355_T	0.879617	0.983042	359481	204
1	702.1	Actinic keratosis	dermatologic	rs28579893_A	0.879618	0.992249	362381	868
3	735	Acquired foot deformities	musculoskeletal	rs17608766_C	0.879631	1.00403	363139	5999
3	286.1	Congenital coagulation defects	hematopoietic	rs71366902_AT	0.879662	0.987326	361434	439
1	427.8	Sinoatrial node dysfunction (Bradycardia)	circulatory system	rs72840788_A	0.879688	1.01074	351834	607
5	184.1	Malignant neoplasm of ovary and other uterine adnexa	neoplasms	rs2638950_G	0.879689	1.00831	361669	889
2	560.1	Paralytic ileus	digestive	rs11066320_A	0.879708	0.989404	360708	409
13	371.1	Uveitis, noninfectious or NOS	sense organs	rs56242556_T	0.879719	0.984307	356577	280
6	687.1	Rash and other nonspecific skin eruption	dermatologic	rs62526480_C	0.879722	0.993439	360610	1102
3	172.3	Carcinoma in situ of skin	neoplasms	rs4144499_C	0.879741	0.988943	362271	369
9	470	Septal Deviations/Turbinate Hypertrophy	respiratory	rs7014186_C	0.879749	1.00781	360409	1597
1	687.1	Rash and other nonspecific skin eruption	dermatologic	rs9810339_T	0.879764	1.00645	361811	1107
1	695	Erythematous conditions	dermatologic	Chr5.132409975_CT_C_C	0.879771	0.994197	338295	1755
2	527	Diseases of the salivary glands	digestive	rs11066320_A	0.879785	1.01435	360708	227
11	714.1	Rheumatoid arthritis	musculoskeletal	rs9932314_T	0.879793	0.996592	353481	3950
9	363	Chorioretinal inflammations, scars, and other disorders of choroid	sense organs	rs7014186_C	0.879838	0.98061	360409	255
13	110	Dermatophytosis / Dermatomycosis	infectious diseases	rs34866937_A	0.879876	0.985531	360010	252
6	447	Other disorders of arteries and arterioles	circulatory system	rs12223220_G	0.8799	1.00963	318626	990
3	430.2	Intracerebral hemorrhage	circulatory system	rs11190360_C	0.879903	0.987669	360594	1350
9	374	Other disorders of eyelids	sense organs	Chr9.97209762_TG_T_T	0.879914	0.985386	255810	1560
1	756	Other congenital musculoskeletal anomalies	congenital anomalies	rs72840788_A	0.879914	0.991814	351834	1035
14	198.7	Secondary malignant neoplasm of skin	neoplasms	rs12488245_C	0.879976	0.986986	358529	275
3	276.1	Electrolyte imbalance	endocrine/metabolic	rs10155248_T	0.879987	0.997908	354507	10891
2	726	Peripheral enthesopathies and allied syndromes	musculoskeletal	rs11066320_A	0.88001	1.00212	360708	10552
5	555.21	Ulcerative colitis (chronic)	digestive	rs2284174_C	0.880014	1.01308	361662	381
11	272	Disorders of lipoid metabolism	endocrine/metabolic	rs9932314_T	0.880064	0.998837	353481	39481
1	587	Kidney replaced by transpant	genitourinary	rs11786896_T	0.880101	1.02146	359614	563
6	715.2	Ankylosing spondylitis	musculoskeletal	rs201699038_A	0.880156	0.9858	352456	440
10	189	Cancer of urinary organs (incl. kidney and bladder)	neoplasms	Chr18.34219777_G_GTT_GTT	0.880197	0.996303	350220	4518
13	159.3	Malignant neoplasm of gallbladder and extrahepatic bile ducts	neoplasms	rs2234962_C	0.880232	1.01388	363139	354
3	280	Iron deficiency anemias	hematopoietic	rs3176326_A	0.880278	1.00278	356321	9546
1	145	Cancer of mouth	neoplasms	rs11786896_T	0.880288	0.980763	359614	695
2	585.34	Chronic Kidney Disease, Stage IV	genitourinary	rs3791679_G	0.880314	0.992915	363139	1275
10	255	Disorders of adrenal glands	endocrine/metabolic	rs422068_C	0.880314	0.992349	361820	828
1	788	Syncope and collapse	symptoms	rs373980643_G	0.880333	0.997308	356944	6320
14	401.1	Essential hypertension	circulatory system	rs12724121_A	0.880336	0.999157	359250	100900
1	333.1	Essential tremor	neurological	rs78529941_A	0.880359	1.00959	360095	527
3	743.21	Pathologic fracture of vertebrae	musculoskeletal	rs17608766_C	0.880364	0.987916	363139	640
6	286.7	Other and unspecified coagulation defects	hematopoietic	rs66534382_A	0.880374	0.984039	362709	281
1	386.2	Peripheral or central vertigo	sense organs	rs2042995_C	0.880426	1.00968	363139	657
6	560.2	Impaction of intestine	digestive	rs66534382_A	0.880446	1.01763	362709	233
6	282.8	Other hemoglobinopathies	hematopoietic	rs201699038_A	0.880447	0.981165	352456	248
1	540.11	Acute appendicitis	digestive	rs653178_C	0.880464	0.985795	363139	216
3	727.6	Rupture of tendon, nontraumatic	musculoskeletal	rs10077410_A	0.880478	1.00832	363139	1367
3	286.1	Congenital coagulation defects	hematopoietic	rs332659_A	0.880478	0.989283	362997	441
3	282.8	Other hemoglobinopathies	hematopoietic	rs10077410_A	0.880483	0.980628	363139	252
6	227	Benign neoplasm of other endocrine glands and related structures	neoplasms	rs12531355_T	0.880523	1.00881	359481	756
3	184.1	Malignant neoplasm of ovary and other uterine adnexa	neoplasms	rs332659_A	0.88054	0.992453	362997	892
6	333.4	Torsion dystonia	neurological	rs201699038_A	0.880543	1.0172	352456	300
2	200.1	Polycythemia vera	neoplasms	rs3791679_G	0.880544	0.988858	363139	510
6	560.3	Peritoneal or intestinal adhesions	digestive	rs11756440_A	0.880556	1.00737	354821	840
14	440	Atherosclerosis	circulatory system	rs12488245_C	0.880562	0.993471	358529	1096
1	189.4	Malignant neoplasm of other urinary organs	neoplasms	rs34123659_TA	0.880568	1.01916	344211	213
14	803.1	Fracture of humerus	injuries & poisonings	rs12488245_C	0.880607	1.00656	358529	1092
7	592	Cystitis and urethritis	genitourinary	rs32841_G	0.880607	1.0063	361605	1254
1	337	Disorders of the autonomic nervous system	neurological	Chr5.132409975_CT_C_C	0.880633	1.01323	338295	334
3	585.32	End stage renal disease	genitourinary	rs10155248_T	0.880633	0.993606	354507	1106
6	280	Iron deficiency anemias	hematopoietic	rs12531355_T	0.88065	0.997511	359481	9662
14	401.22	Hypertensive chronic kidney disease	circulatory system	rs12724121_A	0.880652	0.993401	359250	1068
9	290	Delirium dementia and amnestic and other cognitive disorders	mental disorders	Chr9.97209762_TG_T_T	0.880654	1.00785	255810	5598
7	798.1	Chronic fatigue syndrome	symptoms	rs10850409_A	0.880665	1.00985	363139	595
1	703.1	Ingrowing nail	dermatologic	rs2042995_C	0.880669	0.982842	363139	205
10	433.12	Cerebral atherosclerosis	circulatory system	Chr16.66690988_AT_A_A	0.88068	0.988406	334685	332
1	285	Other anemias	hematopoietic	rs28579893_A	0.880695	0.997909	362381	12218
2	702.2	Seborrheic keratosis	dermatologic	rs11066320_A	0.880709	0.990587	360708	510
6	276.12	Hyposmolality and/or hyponatremia	endocrine/metabolic	rs11710570_C	0.880723	1.00297	362849	5239
10	300	Anxiety disorders	mental disorders	rs17617337_T	0.880745	1.00263	360847	10033
1	339	Other headache syndromes	neurological	rs77709005_T	0.880751	1.00449	361895	4410
1	573.9	Abnormal serum enzyme levels	digestive	rs78529941_A	0.880751	0.985348	360095	220
1	456	Chronic venous insufficiency [CVI]	circulatory system	rs653178_C	0.880761	0.987875	363139	295
11	244.1	Secondary hypothyroidism	endocrine/metabolic	rs60757101_A	0.880764	1.01018	285017	989
5	276.41	Acidosis	endocrine/metabolic	rs12502027_G	0.88077	1.00509	358526	1905
1	496.1	Emphysema	respiratory	rs78529941_A	0.880829	0.996038	360095	3064
1	803.3	Fracture of clavicle or scapula	injuries & poisonings	rs77709005_T	0.880842	0.988784	361895	695
11	281.13	Folate-deficiency anemia	hematopoietic	rs60757101_A	0.880847	1.01865	285017	295
1	709.3	Systemic sclerosis	dermatologic	rs73028849_C	0.880869	1.01527	353182	216
6	394	Rheumatic disease of the heart valves	circulatory system	rs12531355_T	0.880885	1.00347	359481	4928
6	276.42	Alkalosis	endocrine/metabolic	rs162185_C	0.880886	1.01253	354538	296
10	375.2	Epiphora	sense organs	Chr18.34219777_G_GTT_GTT	0.880888	0.986626	350220	332
11	555.1	Regional enteritis	digestive	rs9932314_T	0.880922	0.995035	353481	1809
6	242	Thyrotoxicosis with or without goiter	endocrine/metabolic	rs201699038_A	0.880926	0.992594	352456	1605
1	496	Chronic airway obstruction	respiratory	rs6939900_T	0.880934	1.00168	356875	18310
1	574.2	Calculus of bile duct	digestive	rs2644262_C	0.880956	0.984681	357413	236
6	724.1	Disorders of sacrum	musculoskeletal	rs66534382_A	0.881014	1.01797	362709	223
11	427.21	Atrial fibrillation	circulatory system	rs9932314_T	0.881038	0.996723	353481	4196
10	555.2	Ulcerative colitis	digestive	Chr18.34219777_G_GTT_GTT	0.88104	1.0044	350220	3111
1	575	Other biliary tract disease	digestive	rs78529941_A	0.881057	0.996424	360095	3740
1	242.1	Graves' disease	endocrine/metabolic	rs11786896_T	0.881082	0.974487	359614	389
3	189.11	Malignant neoplasm of kidney, except pelvis	neoplasms	rs10749139_C	0.881119	1.00951	342489	1132
3	250.2	Type 2 diabetes	endocrine/metabolic	rs17608766_C	0.881131	1.00187	363139	29717
1	585	Renal failure	genitourinary	rs72840788_A	0.881131	0.998214	351834	23607
7	747.11	Cardiac shunt/ heart septal defect	congenital anomalies	rs10850409_A	0.881134	0.98898	363139	466
11	550	Abdominal hernia	digestive	rs60757101_A	0.881135	0.997727	285017	21359
13	297	Suicidal ideation or attempt	mental disorders	rs35605324_A	0.881149	0.979237	362520	351
1	497	Bronchitis	respiratory	rs34234056_A	0.881153	1.0123	359870	299
3	386.2	Peripheral or central vertigo	sense organs	rs71366902_AT	0.881207	0.989742	361434	653
8	395.4	Nonrheumatic pulmonary valve disorders	circulatory system	rs151091024_G	0.881211	0.95885	358289	308
5	389.4	Tinnitus	sense organs	rs6602994_T	0.881227	1.01074	358159	499
3	427.2	Atrial fibrillation and flutter	circulatory system	rs332659_A	0.881231	0.998179	362997	16361
1	714	Rheumatoid arthritis and other inflammatory polyarthropathies	musculoskeletal	rs2644262_C	0.881259	1.00365	357413	4235
1	715	Other inflammatory spondylopathies	musculoskeletal	rs11786896_T	0.88126	0.986184	359614	1324
3	578.2	Blood in stool	digestive	rs10155248_T	0.881262	1.005	354507	1813
9	747.11	Cardiac shunt/ heart septal defect	congenital anomalies	rs6821503_T	0.881266	0.988864	360699	463
3	378.5	Paralytic strabismus	sense organs	rs3176326_A	0.881268	0.983973	356321	271
11	227.1	Benign neoplasm of adrenal gland	neoplasms	rs4366697_C	0.881283	0.9863	349363	272
5	550.4	Umbilical hernia	digestive	rs6602994_T	0.881286	0.99379	358159	1481
14	342	Hemiplegia	neurological	rs12724121_A	0.881286	1.00428	359250	2546
3	500	Lung disease due to external agents	respiratory	rs11190360_C	0.881288	0.982372	360594	648
13	427	Cardiac dysrhythmias	circulatory system	rs35605324_A	0.881322	0.997489	362520	26712
6	279.11	Deficiency of humoral immunity	endocrine/metabolic	rs11756440_A	0.881325	1.01356	354821	246
10	521	Diseases of hard tissues of teeth	digestive	rs422068_C	0.881327	0.99269	361820	890
3	593	Hematuria	genitourinary	rs1890753_G	0.881328	0.99705	352481	5164
1	472	Chronic pharyngitis and nasopharyngitis	respiratory	rs373980643_G	0.88138	1.01321	356944	256
6	242	Thyrotoxicosis with or without goiter	endocrine/metabolic	rs12531355_T	0.881397	0.994078	359481	1640
1	317.11	Alcoholic liver damage	mental disorders	rs28579893_A	0.881418	0.993695	362381	1275
1	727.1	Synovitis and tenosynovitis	musculoskeletal	rs28579893_A	0.881451	1.01255	362381	324
1	687.4	Disturbance of skin sensation	dermatologic	Chr5.132409975_CT_C_C	0.881454	1.0065	338295	1368
1	395.4	Nonrheumatic pulmonary valve disorders	circulatory system	rs34123659_TA	0.881485	0.983842	344211	292
5	740.9	Osteoarthrosis NOS	musculoskeletal	rs2284174_C	0.881496	0.99796	361662	16121
6	575.9	Nonspecific abnormal findings on radiological and other examination of biliary tract	digestive	rs201699038_A	0.881505	0.980812	352456	235
13	766	Neuralgia, neuritis, and radiculitis NOS	symptoms	rs35605324_A	0.881507	1.02318	362520	282
6	513	Respiratory abnormalities	respiratory	rs11756440_A	0.881542	0.99001	354821	442
4	722	Intervertebral disc disorders	musculoskeletal	rs186749_A	0.881562	1.00843	357870	677
13	276.41	Acidosis	endocrine/metabolic	rs1915986_A	0.881585	0.995186	359374	1913
1	710.1	Osteomyelitis	musculoskeletal	rs2644262_C	0.881596	0.98526	357413	252
1	251.1	Hypoglycemia	endocrine/metabolic	rs71468663_AC	0.881606	0.987591	362072	1718
6	575	Other biliary tract disease	digestive	rs12223220_G	0.881609	0.994805	318626	3311
6	200	Myeloproliferative disease	neoplasms	rs201699038_A	0.881628	1.00761	352456	1513
2	357	Inflammatory and toxic neuropathy	neurological	rs3791679_G	0.881659	0.994441	363139	2024
10	427.22	Atrial flutter	circulatory system	Chr16.66690988_AT_A_A	0.88166	0.991343	334685	588
10	381.1	Otitis media	sense organs	rs422068_C	0.88169	1.00873	361820	628
6	286.7	Other and unspecified coagulation defects	hematopoietic	rs12223220_G	0.881701	0.981074	318626	245
6	227.3	Benign neoplasm of pituitary gland and craniopharyngeal duct (pouch)	neoplasms	rs12531355_T	0.881706	0.987827	359481	383
3	426.91	Cardiac pacemaker in situ	circulatory system	rs10077410_A	0.881715	1.00426	363139	5229
5	741.4	Joint effusions	musculoskeletal	rs398028_T	0.88172	1.00968	361986	735
11	599.5	Frequency of urination and polyuria	genitourinary	rs77504602_A	0.881751	0.992093	353210	870
8	550	Abdominal hernia	digestive	rs151091024_G	0.881759	1.00459	358289	26828
1	550.2	Diaphragmatic hernia	digestive	rs28579893_A	0.881797	1.00155	362381	22456
3	174.1	Breast cancer [female]	neoplasms	rs17608766_C	0.881825	0.990077	363139	933
14	427.8	Sinoatrial node dysfunction (Bradycardia)	circulatory system	rs12724121_A	0.88183	1.0086	359250	622
3	315	Develomental delays and disorders	mental disorders	rs3176326_A	0.881845	0.990127	356321	710
13	367.2	Astigmatism	sense organs	rs1915986_A	0.881855	1.00381	359374	3089
12	586.4	Stricture/obstruction of ureter	genitourinary	rs13185878_G	0.881887	0.992157	363139	863
11	447.1	Stricture of artery	circulatory system	rs9932314_T	0.881894	0.991544	353481	610
1	217.1	Nevus, non-neoplastic	neoplasms	rs78529941_A	0.881911	1.01311	360095	275
1	727	Other disorders of synovium, tendon, and bursa	musculoskeletal	rs28579893_A	0.881932	1.00432	362381	2718
1	687.1	Rash and other nonspecific skin eruption	dermatologic	rs7257103_T	0.881933	0.993369	361920	1110
7	695	Erythematous conditions	dermatologic	rs10850409_A	0.881953	0.994527	363139	1875
5	185	Cancer of prostate	neoplasms	rs2284174_C	0.881985	1.00708	361662	1269
3	255.2	Adrenal hypofunction	endocrine/metabolic	rs10077410_A	0.882007	0.983986	363139	356
3	255.21	Glucocorticoid deficiency	endocrine/metabolic	rs10077410_A	0.882007	0.983986	363139	356
12	740.2	Osteoarthrosis, generalized	musculoskeletal	rs1105014_C	0.882042	0.996876	356556	4557
1	761	Cervicalgia	symptoms	rs72840788_A	0.882055	0.990621	351834	759
3	512.7	Shortness of breath	respiratory	rs4144499_C	0.882118	0.996726	362271	4123
2	270.3	Disorders of plasma protein metabolism	endocrine/metabolic	rs3791679_G	0.882131	1.00885	363139	796
7	782.3	Edema	symptoms	rs531997_G	0.882158	1.00536	360670	2558
3	433.3	Cerebral ischemia	circulatory system	rs10077410_A	0.882217	1.00451	363139	4603
1	348.2	Cerebral edema and compression of brain	neurological	rs11786896_T	0.882229	0.975404	359614	409
1	415	Pulmonary heart disease	circulatory system	rs71468663_AC	0.882237	0.988012	362072	1821
6	371	Inflammation of the eye	sense organs	rs12531355_T	0.882281	0.9927	359481	1059
11	365.2	Primary angle-closure glaucoma	sense organs	rs60757101_A	0.882289	0.986383	285017	534
5	618	Genital prolapse	genitourinary	rs2638950_G	0.882305	0.983043	361669	201
5	246	Other disorders of thyroid	endocrine/metabolic	rs398028_T	0.882319	0.985144	361986	307
3	189.4	Malignant neoplasm of other urinary organs	neoplasms	rs17608766_C	0.88232	0.980021	363139	225
1	535.8	Other specified gastritis	digestive	rs71468663_AC	0.882329	1.00953	362072	2890
1	426.32	Left bundle branch block	circulatory system	Chr5.132409975_CT_C_C	0.882334	1.00442	338295	2934
10	701.2	Scar conditions and fibrosis of skin	dermatologic	Chr16.66690988_AT_A_A	0.882335	0.988866	334685	350
1	760	Back pain	symptoms	rs71468663_AC	0.882392	1.00699	362072	5416
13	586.11	Small kidney	genitourinary	rs35605324_A	0.88246	1.02468	362520	245
4	350.3	Lack of coordination	neurological	rs186749_A	0.882467	1.01282	357870	289
7	157	Pancreatic cancer	neoplasms	rs531997_G	0.882483	0.993175	360670	1555
5	599.5	Frequency of urination and polyuria	genitourinary	rs12502027_G	0.882519	0.992707	358526	888
14	227.3	Benign neoplasm of pituitary gland and craniopharyngeal duct (pouch)	neoplasms	rs12488245_C	0.882569	1.01086	358529	386
11	351	Other peripheral nerve disorders	neurological	rs77504602_A	0.882576	0.997109	353210	6548
1	389.1	Sensorineural hearing loss	sense organs	rs2644262_C	0.882586	1.00846	357413	763
1	447	Other disorders of arteries and arterioles	circulatory system	rs71468663_AC	0.882606	1.01528	362072	1115
5	395.6	Heart valve replaced	circulatory system	rs2638950_G	0.882645	0.995264	361669	2608
5	560.1	Paralytic ileus	digestive	rs2284174_C	0.882665	0.987745	361662	411
5	204.1	Lymphoid leukemia	neoplasms	rs12494109_A	0.882676	0.992916	350731	865
11	377	Disorders of optic nerve and visual pathways	sense organs	rs77504602_A	0.882689	1.01217	353210	365
1	394.7	Disease of tricuspid valve	circulatory system	Chr5.132409975_CT_C_C	0.882697	0.990505	338295	620
1	345.1	Epilepsy	neurological	rs34123659_TA	0.882713	0.988114	344211	531
13	717	Polymyalgia Rheumatica	musculoskeletal	rs56242556_T	0.882728	1.00534	356577	2352
1	362.3	Other nondiabetic retinopathy	sense organs	rs34123659_TA	0.882764	0.988121	344211	530
13	270.3	Disorders of plasma protein metabolism	endocrine/metabolic	rs2234962_C	0.882769	1.00906	363139	796
3	386.1	Meniere's disease	sense organs	rs17608766_C	0.88278	0.988097	363139	633
3	433.31	Transient cerebral ischemia	circulatory system	rs332659_A	0.882785	0.993752	362997	1255
10	509.2	Respiratory insufficiency	respiratory	Chr18.34219777_G_GTT_GTT	0.882795	0.993588	350220	1409
3	342	Hemiplegia	neurological	rs10077410_A	0.88281	0.994043	363139	2569
9	433.2	Occlusion of cerebral arteries	circulatory system	rs6821503_T	0.882813	1.00377	360699	4032
1	858	Complication of internal orthopedic device	injuries & poisonings	Chr5.132409975_CT_C_C	0.882829	0.993157	338295	1196
5	394.2	Mitral valve disease	circulatory system	rs12494109_A	0.882933	1.01135	350731	340
3	798.1	Chronic fatigue syndrome	symptoms	rs10155248_T	0.882943	1.00872	354507	579
5	577.2	Chronic pancreatitis	digestive	rs12494109_A	0.882961	1.00853	350731	602
6	362.2	Degeneration of macula and posterior pole of retina	sense organs	rs201699038_A	0.882975	1.00318	352456	8757
6	281	Other deficiency anemia	hematopoietic	rs201699038_A	0.883007	0.991976	352456	1321
6	378.1	Strabismus (not specified as paralytic)	sense organs	rs162185_C	0.883015	0.986957	354538	258
13	747.12	Valvular heart disease/ heart chambers	congenital anomalies	rs1915986_A	0.883032	0.987475	359374	272
5	285	Other anemias	hematopoietic	Chr6.31588020_CCTCT_C_C	0.883032	0.998019	362380	12220
5	733	Other disorders of bone and cartilage	musculoskeletal	rs2638950_G	0.883032	1.008	361669	906
5	751.2	Congenital anomalies of urinary system	congenital anomalies	rs6602994_T	0.883101	1.00859	358159	754
11	255.1	Adrenal hyperfunction	endocrine/metabolic	rs77504602_A	0.883122	1.01583	353210	215
3	362.29	Macular degeneration (senile) of retina NOS	sense organs	rs112716157_CA	0.883152	1.00431	227276	2468
6	737	Curvature of spine	musculoskeletal	rs66534382_A	0.883165	1.00868	362709	919
10	752	Nervous system congenital anomalies	congenital anomalies	rs17617337_T	0.883172	1.0118	360847	468
6	747	Cardiac and circulatory congenital anomalies	congenital anomalies	rs62526480_C	0.883188	0.993634	360610	1103
14	580.2	Nephrotic syndrome without mention of glomerulonephritis	genitourinary	rs12488245_C	0.883237	1.01005	358529	445
13	281.1	Megaloblastic anemia	hematopoietic	rs1915986_A	0.883252	1.0058	359374	1293
8	535	Gastritis and duodenitis	digestive	rs12939170_T	0.883265	0.994913	362293	16754
5	384	Other disorders of tympanic membrane	sense organs	rs2284174_C	0.883305	0.987442	361662	386
10	270.33	Amyloidosis	endocrine/metabolic	Chr18.34219777_G_GTT_GTT	0.883322	1.01275	350220	355
5	367	Disorders of refraction and accommodation; blindness and low vision	sense organs	rs12494109_A	0.883326	1.00278	350731	5718
1	941	Adverse reaction to serum or vaccine	injuries & poisonings	rs9810339_T	0.883333	1.01351	361811	238
1	426.32	Left bundle branch block	circulatory system	rs7257103_T	0.883363	1.00393	361920	3130
6	145	Cancer of mouth	neoplasms	rs162185_C	0.88338	1.00805	354538	686
1	585.33	Chronic Kidney Disease, Stage III	genitourinary	rs73028849_C	0.883413	1.00256	353182	7515
1	286.7	Other and unspecified coagulation defects	hematopoietic	rs34234056_A	0.883424	1.01249	359870	279
3	332	Parkinson's disease	neurological	rs11190360_C	0.883482	0.991982	360594	3048
3	334.2	Anterior horn cell disease	neurological	rs10749139_C	0.883543	0.985809	342489	482
11	555	Inflammatory bowel disease and other gastroenteritis and colitis	digestive	rs60757101_A	0.883558	0.99489	285017	3761
11	717	Polymyalgia Rheumatica	musculoskeletal	rs60757101_A	0.883606	0.992734	285017	1854
1	289	Other diseases of blood and blood-forming organs	hematopoietic	rs71468663_AC	0.883636	0.982731	362072	854
1	386.3	Labyrinthitis	sense organs	rs653178_C	0.883639	1.01087	363139	357
1	686	Other local infections of skin and subcutaneous tissue	dermatologic	rs34123659_TA	0.883656	0.991695	344211	1071
6	198.6	Secondary malignancy of bone	neoplasms	rs12531355_T	0.883658	0.996628	359481	4925
12	575.1	Cholangitis	digestive	rs13185878_G	0.88367	0.992556	363139	930
1	261.2	Vitamin B-complex deficiencies	endocrine/metabolic	rs373980643_G	0.883687	0.99507	356944	1746
6	427.3	Other specified cardiac dysrhythmias	circulatory system	rs12223220_G	0.883691	0.993973	318626	2372
1	365.2	Primary angle-closure glaucoma	sense organs	rs28579893_A	0.883706	0.991521	362381	675
1	751.2	Congenital anomalies of urinary system	congenital anomalies	Chr5.132409975_CT_C_C	0.883735	0.991156	338295	702
6	941	Adverse reaction to serum or vaccine	injuries & poisonings	rs12531355_T	0.883754	0.984778	359481	236
5	496.1	Emphysema	respiratory	rs2638950_G	0.883791	1.00432	361669	3086
1	442.1	Aortic aneurysm	circulatory system	rs6939900_T	0.883802	1.00427	356875	2559
10	721	Spondylosis and allied disorders	musculoskeletal	Chr18.34219777_G_GTT_GTT	0.883814	1.00553	350220	1877
5	276.6	Fluid overload	endocrine/metabolic	Chr6.31588020_CCTCT_C_C	0.883828	0.995021	362380	1835
14	214.1	Lipoma of skin and subcutaneous tissue	neoplasms	rs12724121_A	0.883847	0.992287	359250	738
5	579.2	Splenomegaly	digestive	rs12494109_A	0.883971	1.00844	350731	603
3	783	Fever of unknown origin	symptoms	rs10077410_A	0.883986	1.00597	363139	2513
7	531.3	Duodenal ulcer	digestive	rs531997_G	0.884022	0.992241	360670	1173
1	216	Benign neoplasm of skin	neoplasms	rs6939900_T	0.884025	0.993362	356875	1034
1	745	Pain in joint	musculoskeletal	rs72840788_A	0.884046	0.995709	351834	3540
5	282.5	Sickle cell anemia	hematopoietic	rs12494109_A	0.884071	1.01183	350731	318
5	333.4	Torsion dystonia	neurological	Chr6.31588020_CCTCT_C_C	0.884073	0.988012	362380	312
3	281	Other deficiency anemia	hematopoietic	rs17608766_C	0.884099	1.00802	363139	1376
6	288	Diseases of white blood cells	hematopoietic	rs62526480_C	0.884109	0.990067	360610	444
6	225	Benign neoplasm of brain and other parts of nervous system	neoplasms	rs201699038_A	0.884132	0.990253	352456	874
3	751.2	Congenital anomalies of urinary system	congenital anomalies	rs3176326_A	0.884135	1.00946	356321	749
3	740.1	Osteoarthritis; localized	musculoskeletal	rs10077410_A	0.884151	0.998156	363139	28692
6	696	Psoriasis and related disorders	dermatologic	rs201699038_A	0.884159	1.00547	352456	2807
3	352.1	Trigeminal nerve disorders [CN5]	neurological	rs3176326_A	0.884167	0.988604	356321	512
10	743.2	Pathologic fracture	musculoskeletal	Chr18.34219777_G_GTT_GTT	0.884188	0.992185	350220	924
6	276.41	Acidosis	endocrine/metabolic	rs11710570_C	0.884198	0.995293	362849	1929
3	368.91	Psychophysical visual disturbances	sense organs	rs10155248_T	0.884226	0.987553	354507	272
3	428	Congestive heart failure; nonhypertensive	circulatory system	rs332659_A	0.88423	0.997614	362997	8720
3	275.3	Disorders of magnesium metabolism	endocrine/metabolic	rs10749139_C	0.884234	1.00798	342489	1517
3	573	Other disorders of liver	digestive	rs112716157_CA	0.88424	1.0058	227276	1320
3	189.1	Cancer of kidney and renal pelvis	neoplasms	rs1890753_G	0.884267	1.00583	352481	1247
6	426.21	First degree AV block	circulatory system	rs66534382_A	0.884267	1.00606	362709	1854
9	569.2	Gastrointestinal complications	digestive	Chr9.97209762_TG_T_T	0.884281	0.963643	255810	232
13	228	Hemangioma and lymphangioma, any site	neoplasms	rs34866937_A	0.884299	0.990439	360010	537
2	574.1	Cholelithiasis	digestive	rs11066320_A	0.884302	0.997823	360708	9255
3	726	Peripheral enthesopathies and allied syndromes	musculoskeletal	rs11190360_C	0.884311	0.995711	360594	10548
2	594	Urinary calculus	genitourinary	rs11066320_A	0.884324	1.00274	360708	5836
7	340	Migraine	neurological	rs32841_G	0.884334	0.995679	361605	2493
1	348.7	Coma	neurological	rs34234056_A	0.884335	0.986037	359870	214
12	703.1	Ingrowing nail	dermatologic	rs13185878_G	0.884386	1.01583	363139	205
9	595	Hydronephrosis	genitourinary	rs7014186_C	0.884409	0.99053	360409	997
6	578.9	Hemorrhage of gastrointestinal tract	digestive	rs62526480_C	0.884445	1.00377	360610	3126
2	726.3	Bursitis	musculoskeletal	rs3791679_G	0.884464	1.01679	363139	212
3	741	Symptoms and disorders of the joints	musculoskeletal	rs112716157_CA	0.884477	1.00646	227276	1061
14	411.4	Coronary atherosclerosis	circulatory system	rs17079881_G	0.884494	0.99794	358745	24314
3	252.1	Hyperparathyroidism	endocrine/metabolic	rs112716157_CA	0.884542	0.992089	227276	697
11	300.13	Phobia	mental disorders	rs77504602_A	0.884558	1.00917	353210	622
8	743.21	Pathologic fracture of vertebrae	musculoskeletal	rs151091024_G	0.884563	0.972047	358289	630
3	447.1	Stricture of artery	circulatory system	rs10155248_T	0.884567	0.991721	354507	615
1	600	Hyperplasia of prostate	genitourinary	rs71468663_AC	0.884588	1.01357	362072	1377
1	415.2	Chronic pulmonary heart disease	circulatory system	rs2042995_C	0.884607	0.99432	363139	1771
3	244.4	Hypothyroidism NOS	endocrine/metabolic	rs112716157_CA	0.884628	1.00204	227276	11296
1	530.12	Ulcer of esophagus	digestive	rs71468663_AC	0.88464	1.00996	362072	2547
1	530.12	Ulcer of esophagus	digestive	rs34234056_A	0.884663	1.00411	359870	2524
6	558	Noninfectious gastroenteritis	digestive	rs12223220_G	0.884694	1.00463	318626	3967
4	751.21	Cystic kidney disease	congenital anomalies	rs186749_A	0.884708	0.989294	357870	392
5	292	Neurological disorders	mental disorders	rs2638950_G	0.884709	1.00317	361669	5693
9	585.31	Renal dialysis	genitourinary	Chr9.97209762_TG_T_T	0.884712	0.977676	255810	615
7	600	Hyperplasia of prostate	genitourinary	rs10850409_A	0.88474	1.00626	363139	1385
1	151	Cancer of stomach	neoplasms	rs373980643_G	0.884771	1.00639	356944	1030
1	990	Effects radiation NOS	injuries & poisonings	rs7257103_T	0.884773	0.997394	361920	6994
9	706.2	Sebaceous cyst	dermatologic	rs6821503_T	0.884781	1.00639	360699	1340
1	426.91	Cardiac pacemaker in situ	circulatory system	rs533030436_G	0.884806	0.994848	334655	4800
1	159.3	Malignant neoplasm of gallbladder and extrahepatic bile ducts	neoplasms	rs34123659_TA	0.88481	0.985332	344211	335
6	371.3	Inflammation of eyelids	sense organs	rs162185_C	0.884817	0.991917	354538	655
11	475	Chronic sinusitis	respiratory	rs77504602_A	0.884826	0.992554	353210	931
10	214	Lipoma	neoplasms	Chr16.66690988_AT_A_A	0.884839	0.993672	334685	1044
7	433.5	Cerebral aneurysm	circulatory system	rs10850409_A	0.884846	1.01084	363139	457
1	379.2	Disorders of vitreous body	sense organs	rs34123659_TA	0.884848	1.0132	344211	418
1	728	Disorders of muscle, ligament, and fascia	musculoskeletal	rs78529941_A	0.884853	0.987383	360095	277
10	345.11	Generalized convulsive epilepsy	neurological	Chr18.34219777_G_GTT_GTT	0.884878	0.988087	350220	391
1	916	Contusion	injuries & poisonings	Chr5.132409975_CT_C_C	0.88488	1.00643	338295	1316
2	426.32	Left bundle branch block	circulatory system	rs11066320_A	0.884883	1.00371	360708	3117
1	395.1	Nonrheumatic mitral valve disorders	circulatory system	Chr5.132409975_CT_C_C	0.884888	1.00394	338295	3532
6	318	Tobacco use disorder	mental disorders	rs11756440_A	0.884899	1.0029	354821	5085
1	531.3	Duodenal ulcer	digestive	rs653178_C	0.884908	0.994128	363139	1183
10	241.1	Nontoxic uninodular goiter	endocrine/metabolic	rs422068_C	0.884908	1.01381	361820	238
10	300.1	Anxiety disorder	mental disorders	rs17617337_T	0.884921	1.00263	360847	9324
1	751.21	Cystic kidney disease	congenital anomalies	Chr5.132409975_CT_C_C	0.884954	0.987946	338295	369
12	352	Disorders of other cranial nerves	neurological	rs1105014_C	0.884973	1.00584	356556	1233
2	281.13	Folate-deficiency anemia	hematopoietic	rs3791679_G	0.884983	0.988019	363139	409
1	204.4	Multiple myeloma	neoplasms	rs2644262_C	0.884995	0.993294	357413	1158
1	564	Functional digestive disorders	digestive	rs7257103_T	0.885014	0.998433	361920	20016
3	479	Other upper respiratory disease	respiratory	rs4144499_C	0.885057	0.990475	362271	455
10	569.2	Gastrointestinal complications	digestive	Chr18.34219777_G_GTT_GTT	0.885071	1.01367	350220	300
2	250.4	Abnormal glucose	endocrine/metabolic	rs11066320_A	0.885108	0.993849	360708	1113
5	261.2	Vitamin B-complex deficiencies	endocrine/metabolic	rs2638950_G	0.885144	1.00563	361669	1768
9	573.3	Hepatomegaly	digestive	Chr9.97209762_TG_T_T	0.885203	0.961441	255810	203
11	428.2	Heart failure NOS	circulatory system	rs9932314_T	0.885206	1.00292	353481	4981
5	202.2	Non-Hodgkins lymphoma	neoplasms	Chr6.31588020_CCTCT_C_C	0.885227	1.00404	362380	2742
13	977	Personal history of allergy to medicinal agents	injuries & poisonings	rs34866937_A	0.885232	0.997567	360010	8431
6	600	Hyperplasia of prostate	genitourinary	rs12223220_G	0.88524	0.991666	318626	1209
1	569.2	Gastrointestinal complications	digestive	Chr5.132409975_CT_C_C	0.885258	0.986468	338295	291
14	585.34	Chronic Kidney Disease, Stage IV	genitourinary	rs17079881_G	0.885267	0.991535	358745	1260
5	750	Digestive congenital anomalies	congenital anomalies	rs6602994_T	0.885281	0.988806	358159	423
6	293	Symptoms involving head and neck	mental disorders	rs11756440_A	0.885291	0.990527	354821	461
12	288	Diseases of white blood cells	hematopoietic	rs13185878_G	0.885298	0.989476	363139	450
1	720	Spinal stenosis	musculoskeletal	rs73028849_C	0.8853	0.996636	353182	4126
9	395.6	Heart valve replaced	circulatory system	Chr9.97209762_TG_T_T	0.885309	0.98718	255810	1856
2	242.1	Graves' disease	endocrine/metabolic	rs11066320_A	0.885328	1.01041	360708	391
11	364	Corneal opacity and other disorders of cornea	sense organs	rs9932314_T	0.885359	0.995002	353481	1655
1	189.2	Cancer of bladder	neoplasms	rs78529941_A	0.88542	0.996345	360095	3350
5	790.6	Other abnormal blood chemistry	symptoms	Chr6.31588020_CCTCT_C_C	0.885427	1.01328	362380	253
1	426.21	First degree AV block	circulatory system	rs6939900_T	0.885437	1.00498	356875	1823
12	292	Neurological disorders	mental disorders	rs1105014_C	0.885439	0.997258	356556	5607
6	204.4	Multiple myeloma	neoplasms	rs12531355_T	0.885442	0.993232	359481	1168
1	706	Diseases of sebaceous glands	dermatologic	rs6939900_T	0.885459	1.00572	356875	1370
5	442	Other aneurysm	circulatory system	rs12494109_A	0.885461	0.996263	350731	3012
1	721	Spondylosis and allied disorders	musculoskeletal	rs9810339_T	0.885495	0.99539	361811	1946
10	193	Thyroid cancer	neoplasms	rs17617337_T	0.885503	1.01216	360847	423
1	585.1	Acute renal failure	genitourinary	rs533030436_G	0.885532	0.996865	334655	13254
11	378.1	Strabismus (not specified as paralytic)	sense organs	rs60757101_A	0.885542	0.979454	285017	221
7	365	Glaucoma	sense organs	rs32841_G	0.885551	1.00247	361605	7683
1	427.41	Ventricular fibrillation and flutter	circulatory system	rs34123659_TA	0.885557	1.01623	344211	273
1	530.5	Disorders of esophageal motility	digestive	rs6939900_T	0.885558	0.989685	356875	415
1	386.1	Meniere's disease	sense organs	rs2644262_C	0.885561	0.990953	357413	628
1	184.11	Malignant neoplasm of ovary	neoplasms	rs2042995_C	0.885586	1.00798	363139	885
7	741.4	Joint effusions	musculoskeletal	rs531997_G	0.885592	1.00969	360670	734
1	352.1	Trigeminal nerve disorders [CN5]	neurological	rs73028849_C	0.88561	1.00954	353182	508
14	720	Spinal stenosis	musculoskeletal	rs12724121_A	0.885612	1.00322	359250	4189
3	560.3	Peritoneal or intestinal adhesions	digestive	rs71366902_AT	0.885625	1.00865	361434	859
3	427.8	Sinoatrial node dysfunction (Bradycardia)	circulatory system	rs332659_A	0.88564	0.991414	362997	630
9	368	Visual disturbances	sense organs	rs6821503_T	0.885664	0.995182	360699	2315
9	591	Urinary tract infection	genitourinary	rs6821503_T	0.88568	0.997877	360699	12426
1	227.1	Benign neoplasm of adrenal gland	neoplasms	rs11786896_T	0.885686	0.971021	359614	277
7	536	Disorders of function of stomach	digestive	rs32841_G	0.885695	1.0052	361605	1686
4	333.8	Other degenerative diseases of the basal ganglia	neurological	rs186749_A	0.885704	1.01335	357870	252
5	502	Postinflammatory pulmonary fibrosis	respiratory	rs398028_T	0.885804	1.00542	361986	2198
1	497	Bronchitis	respiratory	rs9810339_T	0.885817	1.01187	361811	295
11	420	Carditis	circulatory system	rs138934670_AAAC	0.885831	0.994266	243419	1539
14	454.11	Varicose veins of lower extremity, symptomtic	circulatory system	rs12724121_A	0.885887	0.991925	359250	649
1	580.32	Nephritis and nephropathy with pathological lesion	genitourinary	rs11786896_T	0.885892	1.02868	359614	284
4	569	Other disorders of intestine	digestive	rs186749_A	0.88595	1.0044	357870	2317
5	252.2	Hypoparathyroidism	endocrine/metabolic	rs398028_T	0.885954	1.01697	361986	223
1	721.1	Spondylosis without myelopathy	musculoskeletal	rs71468663_AC	0.885955	0.987389	362072	1540
11	282.8	Other hemoglobinopathies	hematopoietic	rs9932314_T	0.88597	1.01317	353481	240
1	374	Other disorders of eyelids	sense organs	rs28579893_A	0.885995	1.00461	362381	2221
11	241.2	Nontoxic multinodular goiter	endocrine/metabolic	rs9932314_T	0.886016	1.01263	353481	259
1	327	Sleep disorders	neurological	rs373980643_G	0.886017	1.00842	356944	579
1	724.1	Disorders of sacrum	musculoskeletal	rs2644262_C	0.886028	0.984749	357413	218
3	965.1	Opiates and related narcotics causing adverse effects in therapeutic use	injuries & poisonings	rs71366902_AT	0.886059	0.994786	361434	2345
8	740	Osteoarthrosis	musculoskeletal	rs12939170_T	0.886065	1.00315	362293	47006
13	191.11	Cancer of brain	neoplasms	rs1915986_A	0.886114	0.993398	359374	935
10	454.11	Varicose veins of lower extremity, symptomtic	circulatory system	Chr18.34219777_G_GTT_GTT	0.886168	1.00934	350220	629
1	277	Other disorders of metabolism	endocrine/metabolic	rs11786896_T	0.886171	0.985923	359614	1170
1	252	Disorders of parathyroid gland	endocrine/metabolic	rs2644262_C	0.886213	0.993593	357413	1242
6	967	Adverse effects of sedatives or other central nervous system depressants and anesthetics	injuries & poisonings	rs11710570_C	0.886242	1.01344	362849	231
1	698	Pruritus and related conditions	dermatologic	rs11786896_T	0.88625	0.972241	359614	300
1	941	Adverse reaction to serum or vaccine	injuries & poisonings	rs72840788_A	0.886288	1.01649	351834	230
5	530.9	Heartburn	digestive	Chr6.31588020_CCTCT_C_C	0.886357	0.987398	362380	271
9	389.4	Tinnitus	sense organs	Chr9.97209762_TG_T_T	0.886365	1.02899	255810	352
11	187	Cancer of other male genital organs	neoplasms	rs4366697_C	0.886373	0.993119	349363	994
1	261.4	Vitamin D deficiency	endocrine/metabolic	rs77709005_T	0.886382	1.00566	361895	2514
13	427.9	Palpitations	circulatory system	rs56242556_T	0.886398	1.00593	356577	1769
1	690	Erythematosquamous dermatosis	dermatologic	rs28579893_A	0.886423	1.00883	362381	600
1	857	Mechanical complication of unspecified genitourinary device, implant, and graft	injuries & poisonings	rs2042995_C	0.886432	0.994215	363139	1656
2	252.1	Hyperparathyroidism	endocrine/metabolic	rs3791679_G	0.886443	1.00739	363139	1056
3	110	Dermatophytosis / Dermatomycosis	infectious diseases	rs332659_A	0.886461	1.01351	362997	254
3	531.2	Gastric ulcer	digestive	rs71366902_AT	0.886495	0.993947	361434	1721
11	740.2	Osteoarthrosis, generalized	musculoskeletal	rs9932314_T	0.886498	0.996991	353481	4527
1	357	Inflammatory and toxic neuropathy	neurological	rs373980643_G	0.886536	1.00453	356944	1988
3	368.91	Psychophysical visual disturbances	sense organs	rs10077410_A	0.886539	1.01761	363139	275
1	564.1	Irritable Bowel Syndrome	digestive	Chr5.132409975_CT_C_C	0.886546	1.0035	338295	4368
3	961	Poisoning by other anti-infectives	injuries & poisonings	rs3176326_A	0.886551	0.985339	356321	296
7	528.11	Stomatitis and mucositis (ulcerative)	digestive	rs32841_G	0.886555	0.985675	361605	215
5	442	Other aneurysm	circulatory system	rs2284174_C	0.886568	0.995652	361662	3117
13	193	Thyroid cancer	neoplasms	rs1915986_A	0.886572	1.00986	359374	423
4	586.2	Cyst of kidney, acquired	genitourinary	rs186749_A	0.886574	1.0048	357870	1924
1	352	Disorders of other cranial nerves	neurological	rs73028849_C	0.886584	0.993915	353182	1217
3	585.32	End stage renal disease	genitourinary	rs1890753_G	0.886626	1.00604	352481	1114
8	246	Other disorders of thyroid	endocrine/metabolic	rs12939170_T	0.886679	0.964561	362293	307
14	916	Contusion	injuries & poisonings	rs17079881_G	0.886717	0.992044	358745	1388
1	415.21	Primary pulmonary hypertension	circulatory system	rs653178_C	0.886733	1.01038	363139	371
12	496.2	Chronic bronchitis	respiratory	rs1105014_C	0.88676	1.00269	356556	5760
1	613	Other nonmalignant breast conditions	genitourinary	rs9810339_T	0.886786	0.989923	361811	395
1	573.7	Abnormal results of function study of liver	digestive	rs373980643_G	0.886788	0.996742	356944	3816
1	371.1	Uveitis, noninfectious or NOS	sense organs	rs6939900_T	0.886814	1.01255	356875	279
3	441	Vascular insufficiency of intestine	circulatory system	rs10155248_T	0.886865	0.992946	354507	814
7	472	Chronic pharyngitis and nasopharyngitis	respiratory	rs10850409_A	0.886876	1.01413	363139	260
13	261.4	Vitamin D deficiency	endocrine/metabolic	rs56242556_T	0.886887	1.00501	356577	2474
9	726.3	Bursitis	musculoskeletal	rs6821503_T	0.886896	0.984273	360699	210
6	241.1	Nontoxic uninodular goiter	endocrine/metabolic	rs162185_C	0.886898	1.01333	354538	236
3	440	Atherosclerosis	circulatory system	rs112716157_CA	0.8869	1.00779	227276	698
8	575.1	Cholangitis	digestive	rs12939170_T	0.886928	0.979606	362293	930
14	592	Cystitis and urethritis	genitourinary	rs17079881_G	0.886932	1.0084	358745	1245
12	275.1	Disorders of iron metabolism	hematopoietic	rs1105014_C	0.886947	0.993693	356556	1011
1	780	Hypothermia/Chills	symptoms	rs34123659_TA	0.886957	0.98214	344211	217
5	530.9	Heartburn	digestive	rs398028_T	0.886989	0.984851	361986	271
11	743.21	Pathologic fracture of vertebrae	musculoskeletal	rs9932314_T	0.886996	1.00808	353481	620
1	261.4	Vitamin D deficiency	endocrine/metabolic	rs73028849_C	0.887013	1.00431	353182	2439
9	560.4	Other intestinal obstruction	digestive	Chr9.97209762_TG_T_T	0.887024	0.986724	255810	1670
14	293	Symptoms involving head and neck	mental disorders	rs12724121_A	0.887035	1.00954	359250	462
7	586.2	Cyst of kidney, acquired	genitourinary	rs10850409_A	0.887069	0.994857	363139	1948
1	427.12	Paroxysmal ventricular tachycardia	circulatory system	rs78529941_A	0.88708	0.993501	360095	1013
8	427.2	Atrial fibrillation and flutter	circulatory system	rs12939170_T	0.88708	1.00505	362293	16325
11	172.1	Melanomas of skin, dx or hx	neoplasms	rs138934670_AAAC	0.887085	1.00647	243419	1187
11	172.11	Melanomas of skin	neoplasms	rs138934670_AAAC	0.887085	1.00647	243419	1187
11	281.11	Pernicious anemia	hematopoietic	rs77504602_A	0.887101	1.00831	353210	723
1	741.4	Joint effusions	musculoskeletal	rs78529941_A	0.887119	0.992395	360095	736
3	752	Nervous system congenital anomalies	congenital anomalies	rs3176326_A	0.887125	0.98834	356321	464
14	362.3	Other nondiabetic retinopathy	sense organs	rs17079881_G	0.887127	0.987446	358745	551
1	579	Other symptoms involving abdomen and pelvis	digestive	Chr5.132409975_CT_C_C	0.887186	1.0072	338295	1007
10	172.1	Melanomas of skin, dx or hx	neoplasms	rs422068_C	0.887247	0.995129	361820	1823
10	172.11	Melanomas of skin	neoplasms	rs422068_C	0.887247	0.995129	361820	1823
8	374	Other disorders of eyelids	sense organs	rs12939170_T	0.887255	1.0132	362293	2220
9	724	Other and unspecified disorders of back	musculoskeletal	rs7014186_C	0.887319	0.987294	360409	524
3	250.1	Type 1 diabetes	endocrine/metabolic	rs10749139_C	0.887331	1.00624	342489	2354
1	193	Thyroid cancer	neoplasms	rs2042995_C	0.887354	0.988764	363139	427
6	747.12	Valvular heart disease/ heart chambers	congenital anomalies	rs12531355_T	0.887371	1.01374	359481	276
13	426	Cardiac conduction disorders	circulatory system	rs35605324_A	0.887387	1.00361	362520	11024
10	381.1	Otitis media	sense organs	rs17617337_T	0.88739	0.990242	360847	631
2	441.1	Acute vascular insufficiency of intestine	circulatory system	rs11066320_A	0.887391	0.989191	360708	344
14	509.8	Dependence on respirator [Ventilator] or supplemental oxygen	respiratory	rs12724121_A	0.887425	0.992517	359250	736
9	530.5	Disorders of esophageal motility	digestive	Chr9.97209762_TG_T_T	0.887486	1.03123	255810	298
1	395.1	Nonrheumatic mitral valve disorders	circulatory system	rs34234056_A	0.887536	0.996721	359870	3762
9	295	Schizophrenia and other psychotic disorders	mental disorders	Chr9.97209762_TG_T_T	0.887588	1.01985	255810	738
10	379	Other disorders of eye	sense organs	Chr16.66690988_AT_A_A	0.887609	0.993737	334685	1016
14	246	Other disorders of thyroid	endocrine/metabolic	rs12724121_A	0.887657	1.01169	359250	304
1	284	Aplastic anemia	hematopoietic	rs11786896_T	0.887672	0.982223	359614	714
1	747.1	Cardiac congenital anomalies	congenital anomalies	rs9810339_T	0.887673	0.993585	361811	962
7	368	Visual disturbances	sense organs	rs531997_G	0.887695	0.99466	360670	2323
1	197	Chemotherapy	neoplasms	rs34234056_A	0.887713	1.00189	359870	11597
11	568	Other disorders of peritoneum	digestive	rs60757101_A	0.887714	1.00869	285017	1201
1	696.4	Psoriasis	dermatologic	rs77709005_T	0.887727	0.994777	361895	2864
5	159	Malignant neoplasm of other and ill-defined sites within the digestive organs and peritoneum	neoplasms	rs398028_T	0.887739	0.991852	361986	930
1	286	Coagulation defects	hematopoietic	rs71468663_AC	0.887751	0.984272	362072	958
9	214.1	Lipoma of skin and subcutaneous tissue	neoplasms	rs7014186_C	0.887769	1.01072	360409	733
10	569.1	Toxic gastroenteritis and colitis	digestive	Chr18.34219777_G_GTT_GTT	0.887794	0.987006	350220	312
1	529	Diseases and other conditions of the tongue	digestive	rs2042995_C	0.88781	0.98606	363139	275
5	374	Other disorders of eyelids	sense organs	rs398028_T	0.887816	0.994708	361986	2214
3	512.8	Cough	respiratory	rs17608766_C	0.887818	0.992959	363139	1664
7	695.9	Unspecified erythematous condition	dermatologic	rs531997_G	0.887827	0.985674	360670	319
2	531	Peptic ulcer (excl. esophageal)	digestive	rs3791679_G	0.887827	1.0037	363139	4153
3	500.2	Pneumoconiosis	respiratory	rs112716157_CA	0.887831	1.01335	227276	235
8	362	Other retinal disorders	sense organs	rs12939170_T	0.887845	0.993651	362293	9800
9	159.2	Malignant neoplasm of small intestine, including duodenum	neoplasms	rs6821503_T	0.887847	0.986132	360699	266
1	363	Chorioretinal inflammations, scars, and other disorders of choroid	sense organs	rs7257103_T	0.887849	1.01321	361920	255
9	587	Kidney replaced by transpant	genitourinary	rs7014186_C	0.887849	0.987798	360409	562
5	572	Ascites (non malignant)	digestive	rs2638950_G	0.887853	0.995173	361669	2282
6	189	Cancer of urinary organs (incl. kidney and bladder)	neoplasms	rs12531355_T	0.887866	1.00336	359481	4656
2	300.1	Anxiety disorder	mental disorders	rs11066320_A	0.88787	0.997896	360708	9309
6	293.1	Swelling, mass, or lump in head and neck [Space-occupying lesion, intracranial NOS]	mental disorders	rs66534382_A	0.887882	1.01351	362709	348
3	300.12	Agorophobia, social phobia, and panic disorder	mental disorders	rs17608766_C	0.888043	1.01093	363139	689
3	575.8	Other disorders of biliary tract	digestive	rs10749139_C	0.888046	1.00948	342489	1004
4	276.5	Hypovolemia	endocrine/metabolic	rs186749_A	0.888076	1.00284	357870	5390
1	379.2	Disorders of vitreous body	sense organs	rs2644262_C	0.888101	1.01076	357413	428
3	290.13	Senile dementia	mental disorders	rs11190360_C	0.888102	1.0083	360594	2627
6	386.1	Meniere's disease	sense organs	rs162185_C	0.888115	1.00813	354538	618
1	592.12	Chronic cystitis	genitourinary	rs73028849_C	0.888138	0.986343	353182	233
12	381.1	Otitis media	sense organs	rs1105014_C	0.888149	0.992042	356556	619
11	727	Other disorders of synovium, tendon, and bursa	musculoskeletal	rs138934670_AAAC	0.888177	1.00514	243419	1846
13	530.11	GERD	digestive	rs35605324_A	0.888219	1.00304	362520	15171
1	568.1	Peritoneal adhesions (postoperative) (postinfection)	digestive	rs34123659_TA	0.888238	0.992674	344211	1272
7	473.3	Paralysis/spasm of vocal cords or larynx	respiratory	rs32841_G	0.888252	1.01346	361605	241
1	396	Abnormal heart sounds	circulatory system	Chr5.132409975_CT_C_C	0.88827	0.992531	338295	911
1	401.2	Hypertensive heart and/or renal disease	circulatory system	rs72840788_A	0.888276	0.993129	351834	1275
1	452	Other venous embolism and thrombosis	circulatory system	rs9810339_T	0.888282	1.01078	361811	342
8	790.6	Other abnormal blood chemistry	symptoms	rs12939170_T	0.888316	1.03881	362293	251
5	275.1	Disorders of iron metabolism	hematopoietic	rs12502027_G	0.888333	0.993531	358526	1018
9	440	Atherosclerosis	circulatory system	rs6821503_T	0.888339	0.993195	360699	1103
10	331	Other cerebral degenerations	neurological	Chr16.66690988_AT_A_A	0.88836	0.995045	334685	1608
10	427.8	Sinoatrial node dysfunction (Bradycardia)	circulatory system	rs17617337_T	0.888364	1.00975	360847	625
9	368.91	Psychophysical visual disturbances	sense organs	Chr9.97209762_TG_T_T	0.888383	0.962534	255810	203
9	327	Sleep disorders	neurological	rs6821503_T	0.888387	1.00941	360699	580
6	202.2	Non-Hodgkins lymphoma	neoplasms	rs11756440_A	0.888417	0.99616	354821	2691
11	334.2	Anterior horn cell disease	neurological	rs9932314_T	0.888428	0.991191	353481	500
11	427.41	Ventricular fibrillation and flutter	circulatory system	rs4366697_C	0.888436	0.987343	349363	281
6	241	Nontoxic nodular goiter	endocrine/metabolic	rs11756440_A	0.88845	1.00703	354821	805
1	819	Skull and face fracture and other intercranial injury	injuries & poisonings	rs34123659_TA	0.888471	0.988406	344211	505
3	597	Other disorders of urethra and urinary tract	genitourinary	rs17608766_C	0.888518	1.00621	363139	2122
14	567	Peritonitis and retroperitoneal infections	digestive	rs17079881_G	0.888543	0.989827	358745	819
1	579.8	Nonspecific abnormal findings in stool contents	digestive	rs653178_C	0.888602	1.00772	363139	647
11	153	Colorectal cancer	neoplasms	rs4366697_C	0.888619	1.00257	349363	7039
6	200.1	Polycythemia vera	neoplasms	rs66534382_A	0.888657	0.988943	362709	508
3	155.1	Malignant neoplasm of liver, primary	neoplasms	rs10155248_T	0.888664	0.989881	354507	382
11	174.11	Malignant neoplasm of female breast	neoplasms	rs9932314_T	0.88868	0.993421	353481	897
2	480	Pneumonia	respiratory	rs11066320_A	0.888707	1.00157	360708	17228
10	558	Noninfectious gastroenteritis	digestive	rs422068_C	0.888736	1.00308	361820	4487
1	357	Inflammatory and toxic neuropathy	neurological	rs28579893_A	0.88875	0.995295	362381	2019
3	198.4	Secondary malignant neoplasm of liver	neoplasms	rs3176326_A	0.888759	1.00334	356321	5600
10	362.29	Macular degeneration (senile) of retina NOS	sense organs	rs17617337_T	0.888767	1.00392	360847	3896
8	386.2	Peripheral or central vertigo	sense organs	rs151091024_G	0.888803	0.973544	358289	652
10	276.41	Acidosis	endocrine/metabolic	rs422068_C	0.88882	0.995316	361820	1918
5	441.1	Acute vascular insufficiency of intestine	circulatory system	rs2638950_G	0.888823	0.987788	361669	347
3	560.3	Peritoneal or intestinal adhesions	digestive	rs10077410_A	0.888829	0.990289	363139	862
5	715.2	Ankylosing spondylitis	musculoskeletal	rs12494109_A	0.888839	1.00964	350731	425
1	735.23	Hallux rigidus	musculoskeletal	Chr5.132409975_CT_C_C	0.88884	1.01356	338295	276
5	743.21	Pathologic fracture of vertebrae	musculoskeletal	rs12502027_G	0.888894	0.991823	358526	630
2	327.3	Sleep apnea	neurological	rs3791679_G	0.888973	1.00316	363139	5601
6	204.21	Myeloid leukemia, acute	neoplasms	rs62526480_C	0.888996	0.991928	360610	618
1	193	Thyroid cancer	neoplasms	rs34123659_TA	0.889014	0.987113	344211	404
14	272	Disorders of lipoid metabolism	endocrine/metabolic	rs12724121_A	0.889038	1.00109	359250	40139
1	519.8	Other diseases of respiratory system, NEC	respiratory	rs72840788_A	0.88904	0.997369	351834	8807
13	528.1	Stomatitis and mucositis	digestive	rs1915986_A	0.889043	0.987372	359374	241
13	454.1	Varicose veins of lower extremity	circulatory system	rs2234962_C	0.889045	1.00363	363139	4475
3	333.8	Other degenerative diseases of the basal ganglia	neurological	rs71366902_AT	0.889046	1.01547	361434	253
14	394.7	Disease of tricuspid valve	circulatory system	rs17079881_G	0.889056	0.988814	358745	671
3	536	Disorders of function of stomach	digestive	rs1890753_G	0.889057	1.00488	352481	1629
6	189.21	Malignant neoplasm of bladder	neoplasms	rs12223220_G	0.889068	1.00542	318626	2689
14	575.9	Nonspecific abnormal findings on radiological and other examination of biliary tract	digestive	rs12724121_A	0.88907	0.987176	359250	242
11	280.1	Iron deficiency anemias, unspecified or not due to blood loss	hematopoietic	rs9932314_T	0.889092	1.00208	353481	9228
1	522	Diseases of pulp and periapical tissues	digestive	rs28579893_A	0.889125	1.01236	362381	292
6	426.21	First degree AV block	circulatory system	rs162185_C	0.889134	0.995306	354538	1818
1	260.6	Anorexia	endocrine/metabolic	rs533030436_G	0.889163	0.988232	334655	832
7	358.1	Myasthenia gravis	neurological	rs32841_G	0.889163	0.98774	361605	281
3	381	Otitis media and Eustachian tube disorders	sense organs	rs71366902_AT	0.889169	1.00838	361434	858
3	323	Encephalitis	neurological	rs3176326_A	0.889176	0.986579	356321	337
8	425.1	Primary/intrinsic cardiomyopathies	circulatory system	rs12939170_T	0.889186	1.0138	362293	1969
1	473	Diseases of the larynx and vocal cords	respiratory	Chr5.132409975_CT_C_C	0.889193	1.00637	338295	1243
8	512.8	Cough	respiratory	rs12939170_T	0.889216	0.985025	362293	1659
13	480.11	Pneumococcal pneumonia	respiratory	rs1915986_A	0.889233	1.00202	359374	9869
3	433.2	Occlusion of cerebral arteries	circulatory system	rs11190360_C	0.889237	1.00662	360594	4038
1	285.22	Anemia in neoplastic disease	hematopoietic	rs2042995_C	0.889238	1.01226	363139	351
6	733	Other disorders of bone and cartilage	musculoskeletal	rs11756440_A	0.889251	0.993413	354821	893
5	289.4	Lymphadenitis	hematopoietic	rs12502027_G	0.889253	1.00493	358526	1747
3	433.21	Cerebral artery occlusion, with cerebral infarction	circulatory system	rs4144499_C	0.889286	0.996865	362271	3978
6	276.6	Fluid overload	endocrine/metabolic	rs201699038_A	0.889297	0.993431	352456	1768
6	528.11	Stomatitis and mucositis (ulcerative)	digestive	rs62526480_C	0.889309	0.986339	360610	213
5	527	Diseases of the salivary glands	digestive	rs12494109_A	0.889337	0.986843	350731	221
5	290.11	Alzheimer's disease	mental disorders	rs398028_T	0.889341	0.995214	361986	2661
7	172.2	Other non-epithelial cancer of skin	neoplasms	rs32841_G	0.889376	0.99643	361605	3376
1	574.12	Cholelithiasis with other cholecystitis	digestive	rs653178_C	0.889384	1.00489	363139	1590
4	371	Inflammation of the eye	sense organs	rs186749_A	0.889386	0.993719	357870	1054
11	509	Respiratory failure, insufficiency, arrest	respiratory	rs9932314_T	0.889443	0.997521	353481	6377
11	374.1	Ectropion or entropion	sense organs	rs77504602_A	0.889495	1.00854	353210	655
14	530.3	Stricture and stenosis of esophagus	digestive	rs12724121_A	0.889502	0.994201	359250	1185
1	288	Diseases of white blood cells	hematopoietic	rs373980643_G	0.889504	0.990764	356944	445
6	571.5	Other chronic nonalcoholic liver disease	digestive	rs11710570_C	0.889515	1.00297	362849	4479
1	458.1	Orthostatic hypotension	circulatory system	rs6939900_T	0.889524	1.00363	356875	3191
5	334.2	Anterior horn cell disease	neurological	Chr6.31588020_CCTCT_C_C	0.889539	0.991109	362380	516
3	187.2	Malignant neoplasm of testis	neoplasms	rs4144499_C	0.889556	1.00711	362271	767
13	531.4	Peptic ulcer, site unspecified	digestive	rs34866937_A	0.889574	0.986111	360010	231
3	803.2	Fracture of radius and ulna	injuries & poisonings	rs332659_A	0.889585	0.995594	362997	2247
13	990	Effects radiation NOS	injuries & poisonings	rs1915986_A	0.889585	0.997622	359374	6936
4	451.2	Phlebitis and thrombophlebitis of lower extremities	circulatory system	rs186749_A	0.889612	1.00918	357870	496
3	352.2	Facial nerve disorders [CN7]	neurological	rs11190360_C	0.889614	0.984239	360594	691
1	720	Spinal stenosis	musculoskeletal	rs71468663_AC	0.889684	1.00741	362072	4226
11	172.1	Melanomas of skin, dx or hx	neoplasms	rs9932314_T	0.889713	1.00466	353481	1780
11	172.11	Melanomas of skin	neoplasms	rs9932314_T	0.889713	1.00466	353481	1780
1	561	Symptoms involving digestive system	digestive	rs2042995_C	0.889767	0.996788	363139	5102
6	261.2	Vitamin B-complex deficiencies	endocrine/metabolic	rs12223220_G	0.889772	1.00707	318626	1546
13	696.41	Psoriasis vulgaris	dermatologic	rs56242556_T	0.889777	1.00529	356577	2087
6	550.6	Incisional hernia	digestive	rs11756440_A	0.889783	1.0089	354821	490
1	427.5	Arrhythmia (cardiac) NOS	circulatory system	rs2644262_C	0.889794	1.00984	357413	497
2	285	Other anemias	hematopoietic	rs3791679_G	0.889798	0.997856	363139	12244
3	184.11	Malignant neoplasm of ovary	neoplasms	rs11190360_C	0.889867	0.986031	360594	882
11	726.1	Enthesopathy	musculoskeletal	rs60757101_A	0.88987	0.99421	285017	2608
6	386.1	Meniere's disease	sense organs	rs11710570_C	0.889881	0.992211	362849	633
5	411.9	Other acute and subacute forms of ischemic heart disease	circulatory system	rs6602994_T	0.889901	1.00568	358159	1531
5	157	Pancreatic cancer	neoplasms	rs6602994_T	0.890016	0.994355	358159	1539
3	747.1	Cardiac congenital anomalies	congenital anomalies	rs10749139_C	0.890017	1.00978	342489	909
7	701	Other hypertrophic and atrophic conditions of skin	dermatologic	rs531997_G	0.890041	0.992592	360670	1150
13	599.3	Dysuria	genitourinary	rs35605324_A	0.89005	0.980949	362520	357
5	756	Other congenital musculoskeletal anomalies	congenital anomalies	rs2638950_G	0.890072	1.00695	361669	1057
5	198.3	Secondary malignant neoplasm of digestive systems	neoplasms	rs6602994_T	0.890074	0.995802	358159	2793
13	425.12	Other hypertrophic cardiomyopathy	circulatory system	rs34866937_A	0.890077	0.987779	360010	296
1	427.3	Other specified cardiac dysrhythmias	circulatory system	rs2042995_C	0.890114	0.995588	363139	2674
7	501	Pneumonitis due to inhalation of food or vomitus	respiratory	rs32841_G	0.890123	0.995594	361605	2171
3	389	Hearing loss	sense organs	rs10155248_T	0.890124	1.00239	354507	6932
1	197	Chemotherapy	neoplasms	rs11786896_T	0.890144	1.00439	359614	11589
1	579.2	Splenomegaly	digestive	rs78529941_A	0.890147	0.991917	360095	616
13	585.2	Renal failure NOS	genitourinary	rs34866937_A	0.890178	1.00746	360010	803
3	569.1	Toxic gastroenteritis and colitis	digestive	rs17608766_C	0.890181	0.98441	363139	323
7	512.8	Cough	respiratory	rs32841_G	0.890204	1.00504	361605	1655
1	550	Abdominal hernia	digestive	rs11786896_T	0.890206	0.997048	359614	26959
1	550.6	Incisional hernia	digestive	rs2644262_C	0.890212	0.990237	357413	495
1	348.9	Other conditions of brain, NOS	neurological	rs34234056_A	0.890232	0.986295	359870	200
6	800.3	Fracture of tibia and fibula	injuries & poisonings	rs201699038_A	0.890314	0.988529	352456	565
13	276	Disorders of fluid, electrolyte, and acid-base balance	endocrine/metabolic	rs56242556_T	0.890384	0.998064	356577	16318
13	550.2	Diaphragmatic hernia	digestive	rs2234962_C	0.890391	0.998355	363139	22512
9	317	Alcohol-related disorders	mental disorders	rs7014186_C	0.890454	1.00397	360409	5209
1	523	Gingival and periodontal diseases	digestive	rs34234056_A	0.890476	1.00948	359870	426
1	735	Acquired foot deformities	musculoskeletal	rs7257103_T	0.890482	0.997322	361920	5981
1	250.4	Abnormal glucose	endocrine/metabolic	rs28579893_A	0.890489	0.993799	362381	1122
5	510	Other diseases of lung	respiratory	rs12494109_A	0.890501	1.00517	350731	1433
14	531.3	Duodenal ulcer	digestive	rs12488245_C	0.890503	1.00585	358529	1156
6	292.1	Aphasia/speech disturbance	mental disorders	rs12223220_G	0.890504	1.00878	318626	987
6	540.11	Acute appendicitis	digestive	rs12531355_T	0.890526	1.01517	359481	214
6	378.5	Paralytic strabismus	sense organs	rs11710570_C	0.890547	1.01182	362849	276
7	433.2	Occlusion of cerebral arteries	circulatory system	rs10850409_A	0.890551	0.996535	363139	4063
7	429	Ill-defined descriptions and complications of heart disease	circulatory system	rs531997_G	0.890576	1.01321	360670	361
7	279	Disorders involving the immune mechanism	endocrine/metabolic	rs10850409_A	0.89061	1.01124	363139	383
5	939	Atopic/contact dermatitis due to other or unspecified	dermatologic	rs398028_T	0.890613	0.994618	361986	2028
13	317	Alcohol-related disorders	mental disorders	rs56242556_T	0.890626	0.996643	356577	5162
1	385	Other disorders of middle ear and mastoid	sense organs	rs2042995_C	0.89065	1.0129	363139	309
1	590	Pyelonephritis	genitourinary	rs72840788_A	0.890663	1.00637	351834	1424
6	586.4	Stricture/obstruction of ureter	genitourinary	rs11710570_C	0.890676	0.993376	362849	863
10	345	Epilepsy, recurrent seizures, convulsions	neurological	Chr18.34219777_G_GTT_GTT	0.890746	1.00353	350220	4082
6	727.4	Ganglion and cyst of synovium, tendon, and bursa	musculoskeletal	rs201699038_A	0.890772	0.986921	352456	430
1	706.2	Sebaceous cyst	dermatologic	Chr5.132409975_CT_C_C	0.890774	0.993796	338295	1262
5	428	Congestive heart failure; nonhypertensive	circulatory system	rs12502027_G	0.890778	1.00223	358526	8608
13	279	Disorders involving the immune mechanism	endocrine/metabolic	rs1915986_A	0.8908	0.99012	359374	382
11	513	Respiratory abnormalities	respiratory	rs4366697_C	0.890816	0.990131	349363	444
5	599.5	Frequency of urination and polyuria	genitourinary	rs2638950_G	0.890817	0.992513	361669	894
9	458	Hypotension	circulatory system	rs6821503_T	0.890832	1.00244	360699	8498
6	573.3	Hepatomegaly	digestive	rs11756440_A	0.890833	0.988576	354821	286
6	735.23	Hallux rigidus	musculoskeletal	rs12531355_T	0.890847	1.01283	359481	297
1	352.2	Facial nerve disorders [CN7]	neurological	rs7257103_T	0.890854	0.992249	361920	692
1	577.1	Acute pancreatitis	digestive	rs7257103_T	0.8909	0.995375	361920	1953
7	426.32	Left bundle branch block	circulatory system	rs531997_G	0.890929	1.0045	360670	3122
10	444	Arterial embolism and thrombosis	circulatory system	Chr16.66690988_AT_A_A	0.890956	0.992858	334685	734
9	430	Intracranial hemorrhage	circulatory system	rs7014186_C	0.890984	1.00577	360409	2404
11	250.23	Type 2 diabetes with ophthalmic manifestations	endocrine/metabolic	rs77504602_A	0.89099	1.00454	353210	2275
1	348.9	Other conditions of brain, NOS	neurological	rs653178_C	0.890991	1.01351	363139	203
7	217	Vascular hamartomas and non-neoplastic nevi	neoplasms	rs531997_G	0.890993	1.01447	360670	298
3	724.2	Disorders of coccyx	musculoskeletal	rs1890753_G	0.891028	0.986631	352481	205
12	523.3	Periodontitis (acute or chronic)	digestive	rs1105014_C	0.891045	0.987561	356556	239
3	696.42	Psoriatic arthropathy	dermatologic	rs11190360_C	0.891052	0.986124	360594	867
6	386.2	Peripheral or central vertigo	sense organs	rs201699038_A	0.89106	0.989292	352456	640
1	783	Fever of unknown origin	symptoms	rs2042995_C	0.891077	0.9955	363139	2513
11	276.12	Hyposmolality and/or hyponatremia	endocrine/metabolic	rs77504602_A	0.891086	1.00304	353210	5088
6	516.1	Hemoptysis	respiratory	rs162185_C	0.891108	1.00632	354538	970
6	724.2	Disorders of coccyx	musculoskeletal	rs66534382_A	0.891184	1.01701	362709	208
3	706	Diseases of sebaceous glands	dermatologic	rs3176326_A	0.891198	1.00655	356321	1377
3	537	Other disorders of stomach and duodenum	digestive	rs1890753_G	0.891218	0.995518	352481	1845
1	580.2	Nephrotic syndrome without mention of glomerulonephritis	genitourinary	rs34123659_TA	0.891246	1.01233	344211	427
11	745	Pain in joint	musculoskeletal	rs138934670_AAAC	0.891275	0.995659	243419	2442
1	425.1	Primary/intrinsic cardiomyopathies	circulatory system	rs28579893_A	0.891317	1.00467	362381	1968
7	191.11	Cancer of brain	neoplasms	rs10850409_A	0.891337	0.992929	363139	948
1	858	Complication of internal orthopedic device	injuries & poisonings	rs2042995_C	0.891395	1.00629	363139	1283
8	204.4	Multiple myeloma	neoplasms	rs151091024_G	0.89141	1.01943	358289	1162
14	580	Nephritis; nephrosis; renal sclerosis	genitourinary	rs12488245_C	0.891427	1.00574	358529	1179
5	217.1	Nevus, non-neoplastic	neoplasms	rs2284174_C	0.89143	0.986138	361662	274
3	367.2	Astigmatism	sense organs	rs10077410_A	0.891445	0.994994	363139	3132
1	201	Hodgkin's disease	neoplasms	rs72840788_A	0.891456	0.986008	351834	288
5	250	Diabetes mellitus	endocrine/metabolic	rs2638950_G	0.891474	1.00135	361669	30610
1	721.8	Other allied disorders of spine	musculoskeletal	rs28579893_A	0.891477	1.01462	362381	200
5	452	Other venous embolism and thrombosis	circulatory system	rs398028_T	0.891495	1.01303	361986	341
9	871	Open wounds of extremities	injuries & poisonings	Chr9.97209762_TG_T_T	0.891495	1.03243	255810	258
1	371.3	Inflammation of eyelids	sense organs	rs2644262_C	0.891577	1.00842	357413	656
4	281	Other deficiency anemia	hematopoietic	rs186749_A	0.891578	0.994571	357870	1358
10	575	Other biliary tract disease	digestive	Chr16.66690988_AT_A_A	0.891617	0.996726	334685	3497
14	571.8	Liver abscess and sequelae of chronic liver disease	digestive	rs12724121_A	0.891631	1.00491	359250	1607
3	348.7	Coma	neurological	rs11190360_C	0.891658	0.972355	360594	216
6	165.1	Cancer of bronchus; lung	neoplasms	rs11710570_C	0.891677	0.997157	362849	4688
10	585.4	Chronic kidney disease, Stage I or II	genitourinary	rs17617337_T	0.891679	1.00819	360847	835
10	379.2	Disorders of vitreous body	sense organs	Chr18.34219777_G_GTT_GTT	0.891699	0.989165	350220	418
5	442.11	Abdominal aortic aneurysm	circulatory system	rs2284174_C	0.891706	1.00558	361662	1729
7	530.13	Barrett's esophagus	digestive	rs32841_G	0.89172	1.00312	361605	4244
6	427.42	Cardiac arrest	circulatory system	rs62526480_C	0.891803	1.01387	360610	202
1	571.6	Primary biliary cirrhosis	digestive	rs373980643_G	0.89181	1.01076	356944	320
11	426.24	Atrioventricular block, complete	circulatory system	rs4366697_C	0.891813	1.00662	349363	981
3	292.1	Aphasia/speech disturbance	mental disorders	rs1890753_G	0.891861	1.00576	352481	1112
3	530.2	Esophageal bleeding (varices/hemorrhage)	digestive	rs3176326_A	0.891863	1.0119	356321	412
10	560.2	Impaction of intestine	digestive	rs422068_C	0.891896	1.01308	361820	234
1	592	Cystitis and urethritis	genitourinary	rs11786896_T	0.891898	1.01296	359614	1248
1	741.3	Difficulty in walking	musculoskeletal	rs71468663_AC	0.8919	1.02097	362072	500
1	202.21	Nodular lymphoma	neoplasms	rs533030436_G	0.891908	0.984034	334655	428
2	379.2	Disorders of vitreous body	sense organs	rs3791679_G	0.891918	1.01092	363139	438
1	227.1	Benign neoplasm of adrenal gland	neoplasms	rs2042995_C	0.891936	0.986725	363139	281
8	714	Rheumatoid arthritis and other inflammatory polyarthropathies	musculoskeletal	rs151091024_G	0.891945	1.01017	358289	4219
6	228	Hemangioma and lymphangioma, any site	neoplasms	rs12531355_T	0.891948	1.00942	359481	539
1	480.5	Bronchopneumonia and lung abscess	respiratory	rs7257103_T	0.891975	1.00829	361920	599
4	296.2	Depression	mental disorders	rs186749_A	0.891989	0.998737	357870	26952
6	502	Postinflammatory pulmonary fibrosis	respiratory	rs11756440_A	0.892003	0.995849	354821	2159
5	384	Other disorders of tympanic membrane	sense organs	Chr6.31588020_CCTCT_C_C	0.892006	1.01013	362380	385
3	540.11	Acute appendicitis	digestive	rs332659_A	0.89201	1.01393	362997	216
11	274.1	Gout	endocrine/metabolic	rs9932314_T	0.892048	1.00296	353481	4285
10	244.4	Hypothyroidism NOS	endocrine/metabolic	rs17617337_T	0.892059	0.998191	360847	18093
5	333.8	Other degenerative diseases of the basal ganglia	neurological	rs12502027_G	0.892083	0.987461	358526	252
3	362.2	Degeneration of macula and posterior pole of retina	sense organs	rs10077410_A	0.892095	0.997029	363139	9042
3	528	Diseases of the oral soft tissues, excluding lesions specific for gingiva and tongue	digestive	rs332659_A	0.892134	1.00939	362997	473
1	965.1	Opiates and related narcotics causing adverse effects in therapeutic use	injuries & poisonings	rs533030436_G	0.892156	0.992936	334655	2199
1	442.8	Aneurysm of other specified artery	circulatory system	rs71468663_AC	0.89216	1.02872	362072	265
12	350.1	Abnormal involuntary movements	neurological	rs13185878_G	0.892163	0.992674	363139	823
13	521.1	Dental caries	digestive	rs1915986_A	0.892198	0.99335	359374	826
6	278.1	Obesity	endocrine/metabolic	rs12531355_T	0.892264	0.99821	359481	15412
10	241.2	Nontoxic multinodular goiter	endocrine/metabolic	Chr18.34219777_G_GTT_GTT	0.892265	0.986368	350220	261
1	374.3	Ptosis of eyelid	sense organs	rs373980643_G	0.89231	1.00559	356944	1175
2	386	Vertiginous syndromes and other disorders of vestibular system	sense organs	rs3791679_G	0.892344	1.00548	363139	1725
3	508	Pulmonary collapse; interstitial and compensatory emphysema	respiratory	rs4144499_C	0.892356	0.996954	362271	3969
3	561	Symptoms involving digestive system	digestive	rs10155248_T	0.892369	1.00275	354507	4965
1	555.2	Ulcerative colitis	digestive	rs34234056_A	0.892374	1.0034	359870	3208
13	587	Kidney replaced by transpant	genitourinary	rs1915986_A	0.892417	1.00811	359374	560
3	750.1	Upper gastrointestinal congenital anomalies	congenital anomalies	rs10077410_A	0.892438	1.01845	363139	225
6	327.3	Sleep apnea	neurological	rs62526480_C	0.892468	1.00264	360610	5560
5	277.4	Disorders of bilirubin excretion	endocrine/metabolic	rs2284174_C	0.892488	1.01073	361662	455
14	389.3	Degenerative and vascular disorders of ear	sense organs	rs12488245_C	0.892499	1.0112	358529	304
1	333.8	Other degenerative diseases of the basal ganglia	neurological	rs72840788_A	0.892514	1.01495	351834	250
3	289.5	Diseases of spleen	hematopoietic	rs17608766_C	0.892516	1.00963	363139	816
9	252.1	Hyperparathyroidism	endocrine/metabolic	Chr9.97209762_TG_T_T	0.892523	0.981426	255810	771
3	965	Poisoning by analgesics, antipyretics, and antirheumatics	injuries & poisonings	rs112716157_CA	0.892531	1.0035	227276	3144
1	170.2	Cancer of connective tissue	neoplasms	rs72840788_A	0.892536	1.01446	351834	267
6	420	Carditis	circulatory system	rs11710570_C	0.892543	0.996027	362849	2334
7	443.9	Peripheral vascular disease, unspecified	circulatory system	rs531997_G	0.892548	0.99597	360670	3788
13	790	Nonspecific findings on examination of blood	symptoms	rs1915986_A	0.892549	1.01137	359374	285
12	172.3	Carcinoma in situ of skin	neoplasms	rs1105014_C	0.892552	0.990032	356556	363
1	172	Skin cancer	neoplasms	rs34123659_TA	0.892573	1.00344	344211	5440
10	371.3	Inflammation of eyelids	sense organs	rs422068_C	0.892575	0.992355	361820	667
6	170.2	Cancer of connective tissue	neoplasms	rs12531355_T	0.892591	0.986804	359481	268
1	276.12	Hyposmolality and/or hyponatremia	endocrine/metabolic	rs34123659_TA	0.892611	0.996406	344211	4954
6	559	Ileostomy status	digestive	rs11710570_C	0.892614	1.00446	362849	1862
13	444	Arterial embolism and thrombosis	circulatory system	rs56242556_T	0.89262	1.00838	356577	789
3	540.11	Acute appendicitis	digestive	rs3176326_A	0.892643	0.983535	356321	210
7	455	Hemorrhoids	circulatory system	rs531997_G	0.892687	1.00337	360670	5385
1	530.13	Barrett's esophagus	digestive	rs34123659_TA	0.892688	1.00398	344211	4034
10	756	Other congenital musculoskeletal anomalies	congenital anomalies	rs422068_C	0.892719	0.993928	361820	1057
8	351	Other peripheral nerve disorders	neurological	rs12939170_T	0.89272	1.00726	362293	6705
10	756	Other congenital musculoskeletal anomalies	congenital anomalies	Chr18.34219777_G_GTT_GTT	0.89283	0.993081	350220	1008
3	536.8	Dyspepsia and other specified disorders of function of stomach	digestive	rs1890753_G	0.892832	1.00473	352481	1623
1	504	Other alveolar and parietoalveolar pneumonopathy	respiratory	rs2644262_C	0.892847	1.00785	357413	736
10	575.8	Other disorders of biliary tract	digestive	Chr16.66690988_AT_A_A	0.892855	1.00607	334685	995
1	519	Other diseases of respiratory system, not elsewhere classified	respiratory	rs34123659_TA	0.892896	1.00271	344211	8809
8	389.3	Degenerative and vascular disorders of ear	sense organs	rs12939170_T	0.892899	0.966494	362293	307
5	204.2	Myeloid leukemia	neoplasms	rs2284174_C	0.892938	0.991975	361662	799
6	170	Cancer of bone and connective tissue	neoplasms	rs162185_C	0.892953	1.0099	354538	382
1	250.2	Type 2 diabetes	endocrine/metabolic	rs6939900_T	0.892957	1.00123	356875	29218
13	216	Benign neoplasm of skin	neoplasms	rs56242556_T	0.892987	1.00728	356577	1039
9	523	Gingival and periodontal diseases	digestive	Chr9.97209762_TG_T_T	0.893017	0.970536	255810	301
2	763	Thoracic or lumbosacral neuritis or radiculitis, unspecified	symptoms	rs3791679_G	0.893022	0.986863	363139	293
1	738	Other acquired musculoskeletal deformity	musculoskeletal	rs28579893_A	0.893063	0.994521	362381	1371
1	290.13	Senile dementia	mental disorders	rs78529941_A	0.893071	0.996154	360095	2627
9	556	Ulceration of the lower GI tract	digestive	Chr9.97209762_TG_T_T	0.893076	0.970561	255810	301
3	600	Hyperplasia of prostate	genitourinary	rs4144499_C	0.893084	1.00515	362271	1382
5	458.1	Orthostatic hypotension	circulatory system	rs12494109_A	0.893097	1.00341	350731	3169
1	800.2	Fracture of unspecified part of femur	injuries & poisonings	rs653178_C	0.893102	1.01286	363139	215
10	204.2	Myeloid leukemia	neoplasms	rs422068_C	0.89312	1.00699	361820	800
5	427.9	Palpitations	circulatory system	rs6602994_T	0.893136	0.994892	358159	1774
1	172	Skin cancer	neoplasms	rs71468663_AC	0.89316	0.993832	362072	5745
13	420.2	Pericarditis	circulatory system	rs35605324_A	0.893193	0.991105	362520	1552
6	599.5	Frequency of urination and polyuria	genitourinary	rs201699038_A	0.8932	0.991003	352456	872
12	189.21	Malignant neoplasm of bladder	neoplasms	rs13185878_G	0.893211	1.00381	363139	3053
1	721	Spondylosis and allied disorders	musculoskeletal	rs28579893_A	0.893211	1.00461	362381	1945
3	202	Cancer of other lymphoid, histiocytic tissue	neoplasms	rs11190360_C	0.893224	0.992295	360594	2732
9	415	Pulmonary heart disease	circulatory system	rs6821503_T	0.893241	0.994923	360699	1816
8	715.2	Ankylosing spondylitis	musculoskeletal	rs151091024_G	0.893244	1.03093	358289	441
4	289	Other diseases of blood and blood-forming organs	hematopoietic	rs186749_A	0.893259	1.00681	357870	841
5	290.11	Alzheimer's disease	mental disorders	rs12494109_A	0.893259	1.00377	350731	2591
3	286	Coagulation defects	hematopoietic	rs71366902_AT	0.893265	0.992375	361434	956
1	204.1	Lymphoid leukemia	neoplasms	rs11786896_T	0.893283	0.984933	359614	894
6	425	Cardiomyopathy	circulatory system	rs62526480_C	0.893337	1.00432	360610	2022
6	707.2	Chronic ulcer of leg or foot	dermatologic	rs162185_C	0.893351	1.00407	354538	2249
1	715.2	Ankylosing spondylitis	musculoskeletal	Chr5.132409975_CT_C_C	0.893355	0.989527	338295	420
13	287.3	Thrombocytopenia	hematopoietic	rs34866937_A	0.893378	1.00429	360010	2297
12	509.8	Dependence on respirator [Ventilator] or supplemental oxygen	respiratory	rs13185878_G	0.893399	0.992371	363139	741
1	433.1	Occlusion and stenosis of precerebral arteries	circulatory system	rs73028849_C	0.893409	1.00509	353182	1553
7	286	Coagulation defects	hematopoietic	rs32841_G	0.89341	1.00644	361605	956
1	214.1	Lipoma of skin and subcutaneous tissue	neoplasms	rs533030436_G	0.893413	1.01253	334655	683
6	531.2	Gastric ulcer	digestive	rs62526480_C	0.893426	1.00467	360610	1723
7	513	Respiratory abnormalities	respiratory	rs32841_G	0.893433	0.990713	361605	453
1	571.5	Other chronic nonalcoholic liver disease	digestive	rs6939900_T	0.893438	1.00298	356875	4412
1	395.3	Nonrheumatic tricuspid valve disorders	circulatory system	rs34123659_TA	0.893467	0.984172	344211	246
10	698	Pruritus and related conditions	dermatologic	rs17617337_T	0.893469	1.01343	360847	300
1	253.2	Pituitary hypofunction	endocrine/metabolic	Chr5.132409975_CT_C_C	0.893475	0.987392	338295	289
10	586.1	Anatomical abnormatilies of kidney and ureters	genitourinary	Chr18.34219777_G_GTT_GTT	0.893481	0.986582	350220	263
11	287.31	Primary thrombocytopenia	hematopoietic	rs9932314_T	0.893513	1.00827	353481	526
10	585.34	Chronic Kidney Disease, Stage IV	genitourinary	rs17617337_T	0.893579	0.993488	360847	1270
7	420.3	Endocarditis	circulatory system	rs32841_G	0.893593	1.00765	361605	677
11	507	Pleurisy; pleural effusion	respiratory	rs77504602_A	0.893596	1.00214	353210	10002
1	715	Other inflammatory spondylopathies	musculoskeletal	rs34234056_A	0.893621	0.994802	359870	1321
6	287.3	Thrombocytopenia	hematopoietic	rs12531355_T	0.893658	0.995513	359481	2298
3	149.1	Cancer of oropharynx	neoplasms	rs1890753_G	0.89369	0.990435	352481	383
1	375	Disorders of lacrimal system	sense organs	rs6939900_T	0.89376	0.994934	356875	1494
10	286.12	Congenital deficiency of other clotting factors (including factor VII)	hematopoietic	Chr16.66690988_AT_A_A	0.893794	1.01288	334685	218
6	535.6	Duodenitis	digestive	rs62526480_C	0.893801	1.00455	360610	1808
1	352	Disorders of other cranial nerves	neurological	rs34234056_A	0.893817	1.00537	359870	1244
3	344	Other paralytic syndromes	neurological	rs3176326_A	0.89385	1.00898	356321	697
1	747.1	Cardiac congenital anomalies	congenital anomalies	rs373980643_G	0.893853	0.993894	356944	943
3	244	Hypothyroidism	endocrine/metabolic	rs10155248_T	0.893867	1.00143	354507	18807
7	295.3	Psychosis	mental disorders	rs531997_G	0.89389	1.01716	360670	201
8	301	Personality disorders	mental disorders	rs12939170_T	0.893896	1.03	362293	378
6	510	Other diseases of lung	respiratory	rs11710570_C	0.893898	0.995093	362849	1486
1	509.1	Respiratory failure	respiratory	rs34234056_A	0.893922	1.00278	359870	4693
3	575	Other biliary tract disease	digestive	rs332659_A	0.893923	1.00328	362997	3773
6	195	Cancer, suspected or other	neoplasms	rs162185_C	0.893933	1.0022	354538	7795
5	788	Syncope and collapse	symptoms	rs6602994_T	0.893935	0.997295	358159	6344
5	279.11	Deficiency of humoral immunity	endocrine/metabolic	rs398028_T	0.893947	1.01495	361986	248
13	364	Corneal opacity and other disorders of cornea	sense organs	rs56242556_T	0.893961	1.00573	356577	1655
3	530.9	Heartburn	digestive	rs10077410_A	0.893968	1.01655	363139	271
8	149.4	Cancer of larynx	neoplasms	rs12939170_T	0.893997	0.965675	362293	287
13	281	Other deficiency anemia	hematopoietic	rs1915986_A	0.893997	1.00513	359374	1357
9	187.2	Malignant neoplasm of testis	neoplasms	Chr9.97209762_TG_T_T	0.893998	1.02231	255810	522
1	740.11	Osteoarthrosis, localized, primary	musculoskeletal	Chr5.132409975_CT_C_C	0.894007	0.996956	338295	5021
3	358	Myoneural disorders	neurological	rs71366902_AT	0.894008	1.01351	361434	302
1	296.1	Bipolar	mental disorders	rs34123659_TA	0.894009	0.992889	344211	1215
13	946	Anaphylactic shock NOS	injuries & poisonings	rs2234962_C	0.894009	0.984553	363139	221
1	451.2	Phlebitis and thrombophlebitis of lower extremities	circulatory system	rs73028849_C	0.894118	1.00898	353182	490
11	348.7	Coma	neurological	rs4366697_C	0.894149	1.01414	349363	206
6	204.1	Lymphoid leukemia	neoplasms	rs11710570_C	0.894178	1.00631	362849	900
7	193	Thyroid cancer	neoplasms	rs531997_G	0.894196	1.01176	360670	425
1	689	Disorder of skin and subcutaneous tissue NOS	dermatologic	rs34123659_TA	0.894228	1.00566	344211	1920
6	389	Hearing loss	sense organs	rs11756440_A	0.894252	1.00229	354821	6934
7	441	Vascular insufficiency of intestine	circulatory system	rs32841_G	0.894261	1.00686	361605	829
7	187	Cancer of other male genital organs	neoplasms	rs32841_G	0.894268	0.993854	361605	1027
12	706	Diseases of sebaceous glands	dermatologic	rs1105014_C	0.894307	1.00511	356556	1362
1	204.1	Lymphoid leukemia	neoplasms	rs2042995_C	0.894316	1.0073	363139	900
3	276.12	Hyposmolality and/or hyponatremia	endocrine/metabolic	rs17608766_C	0.894318	0.996236	363139	5244
11	425	Cardiomyopathy	circulatory system	rs77504602_A	0.894327	1.00469	353210	1997
6	686	Other local infections of skin and subcutaneous tissue	dermatologic	rs201699038_A	0.894345	1.00797	352456	1095
1	296.1	Bipolar	mental disorders	rs34234056_A	0.894406	0.99474	359870	1269
3	500	Lung disease due to external agents	respiratory	rs10749139_C	0.894442	1.01137	342489	624
5	395.3	Nonrheumatic tricuspid valve disorders	circulatory system	rs2284174_C	0.894443	0.986119	361662	258
6	427.12	Paroxysmal ventricular tachycardia	circulatory system	rs162185_C	0.894498	1.00603	354538	998
1	334	Degenerative disease of the spinal cord	neurological	rs73028849_C	0.894529	1.00468	353182	1794
10	960	Poisoning by antibiotics	injuries & poisonings	rs422068_C	0.894552	1.00134	361820	22590
2	415	Pulmonary heart disease	circulatory system	rs3791679_G	0.894571	1.00523	363139	1823
10	593	Hematuria	genitourinary	rs422068_C	0.894594	1.0027	361820	5299
5	798	Malaise and fatigue	symptoms	Chr6.31588020_CCTCT_C_C	0.894612	0.997081	362380	4427
3	276.1	Electrolyte imbalance	endocrine/metabolic	rs17608766_C	0.894612	0.997397	363139	11144
1	743.21	Pathologic fracture of vertebrae	musculoskeletal	rs9810339_T	0.894711	0.992609	361811	636
1	727.6	Rupture of tendon, nontraumatic	musculoskeletal	rs72840788_A	0.894713	1.00635	351834	1328
8	110	Dermatophytosis / Dermatomycosis	infectious diseases	rs12939170_T	0.894736	0.96349	362293	251
7	472	Chronic pharyngitis and nasopharyngitis	respiratory	rs32841_G	0.894764	0.987863	361605	258
1	276.13	Hyperpotassemia	endocrine/metabolic	rs11786896_T	0.894778	1.01032	359614	1868
10	195	Cancer, suspected or other	neoplasms	rs422068_C	0.894818	1.00221	361820	7953
14	941	Adverse reaction to serum or vaccine	injuries & poisonings	rs12724121_A	0.894857	1.01239	359250	237
10	573.5	Jaundice (not of newborn)	digestive	Chr18.34219777_G_GTT_GTT	0.894874	0.991572	350220	653
5	727.4	Ganglion and cyst of synovium, tendon, and bursa	musculoskeletal	Chr6.31588020_CCTCT_C_C	0.894888	0.990874	362380	443
2	367.8	Hypermetropia	sense organs	rs3791679_G	0.894892	0.986744	363139	278
14	195.1	Malignant neoplasm, other	neoplasms	rs12724121_A	0.894928	0.997826	359250	7876
10	401.2	Hypertensive heart and/or renal disease	circulatory system	rs17617337_T	0.89494	1.00633	360847	1318
6	278	Overweight, obesity and other hyperalimentation	endocrine/metabolic	rs162185_C	0.894955	1.00157	354538	15225
14	726	Peripheral enthesopathies and allied syndromes	musculoskeletal	rs17079881_G	0.894961	0.997284	358745	10514
9	558	Noninfectious gastroenteritis	digestive	rs7014186_C	0.895028	0.995924	360409	4476
5	530.5	Disorders of esophageal motility	digestive	rs2284174_C	0.895034	1.01084	361662	423
8	530.1	Esophagitis, GERD and related diseases	digestive	rs12939170_T	0.895043	1.00353	362293	29143
4	381.1	Otitis media	sense organs	rs186749_A	0.89506	0.992282	357870	626
9	357	Inflammatory and toxic neuropathy	neurological	rs7014186_C	0.89507	0.993938	360409	2010
9	513	Respiratory abnormalities	respiratory	rs7014186_C	0.895078	1.01274	360409	453
9	531.2	Gastric ulcer	digestive	rs7014186_C	0.89509	1.00655	360409	1722
11	567	Peritonitis and retroperitoneal infections	digestive	rs60757101_A	0.895174	1.01104	285017	648
14	191.1	Cancer of brain and nervous system	neoplasms	rs12488245_C	0.895186	0.993947	358529	975
11	965.1	Opiates and related narcotics causing adverse effects in therapeutic use	injuries & poisonings	rs9932314_T	0.895193	1.0039	353481	2295
5	198.4	Secondary malignant neoplasm of liver	neoplasms	rs2284174_C	0.895198	0.997034	361662	5702
10	530.9	Heartburn	digestive	rs17617337_T	0.895214	1.01395	360847	269
13	613	Other nonmalignant breast conditions	genitourinary	rs1915986_A	0.895228	0.990633	359374	393
6	941	Adverse reaction to serum or vaccine	injuries & poisonings	rs62526480_C	0.895236	0.987758	360610	238
13	191.1	Cancer of brain and nervous system	neoplasms	rs1915986_A	0.895244	0.994063	359374	978
5	695	Erythematous conditions	dermatologic	Chr6.31588020_CCTCT_C_C	0.895255	1.00446	362380	1871
3	270.33	Amyloidosis	endocrine/metabolic	rs10077410_A	0.895263	0.985998	363139	367
14	150	Cancer of esophagus	neoplasms	rs17079881_G	0.895268	1.0071	358745	1498
1	198.2	Secondary malignancy of respiratory organs	neoplasms	rs11786896_T	0.895273	0.993638	359614	4905
14	295	Schizophrenia and other psychotic disorders	mental disorders	rs12488245_C	0.89529	1.00597	358529	1012
3	331.1	Hydrocephalus	neurological	rs3176326_A	0.89529	1.00915	356321	654
10	446.9	Arteritis NOS	circulatory system	Chr18.34219777_G_GTT_GTT	0.895304	1.01138	350220	358
1	473.3	Paralysis/spasm of vocal cords or larynx	respiratory	Chr5.132409975_CT_C_C	0.89531	1.01414	338295	225
6	165.1	Cancer of bronchus; lung	neoplasms	rs66534382_A	0.895315	1.00346	362709	4687
6	174.11	Malignant neoplasm of female breast	neoplasms	rs62526480_C	0.89532	1.00633	360610	904
3	729	Other disorders of soft tissues	musculoskeletal	rs4144499_C	0.895356	1.01187	362271	247
3	214.1	Lipoma of skin and subcutaneous tissue	neoplasms	rs10077410_A	0.895358	0.990146	363139	743
12	332	Parkinson's disease	neurological	rs13185878_G	0.895367	1.00372	363139	3072
5	519	Other diseases of respiratory system, not elsewhere classified	respiratory	rs2284174_C	0.895377	1.00234	361662	9254
9	276.13	Hyperpotassemia	endocrine/metabolic	rs6821503_T	0.895379	0.995096	360699	1868
10	389.3	Degenerative and vascular disorders of ear	sense organs	rs422068_C	0.89539	0.989014	361820	306
13	456	Chronic venous insufficiency [CVI]	circulatory system	rs56242556_T	0.895414	1.01351	356577	288
12	293.1	Swelling, mass, or lump in head and neck [Space-occupying lesion, intracranial NOS]	mental disorders	rs13185878_G	0.895423	1.01097	363139	348
3	761	Cervicalgia	symptoms	rs4144499_C	0.895427	0.993381	362271	781
11	198.3	Secondary malignant neoplasm of digestive systems	neoplasms	rs77504602_A	0.89543	1.00395	353210	2762
4	365.2	Primary angle-closure glaucoma	sense organs	rs186749_A	0.895439	1.00748	357870	669
1	530.3	Stricture and stenosis of esophagus	digestive	rs373980643_G	0.895473	1.00541	356944	1180
1	389.4	Tinnitus	sense organs	rs533030436_G	0.895542	1.01487	334655	464
1	286.1	Congenital coagulation defects	hematopoietic	rs2042995_C	0.895579	1.0103	363139	441
9	819	Skull and face fracture and other intercranial injury	injuries & poisonings	rs7014186_C	0.895591	1.01186	360409	520
7	571.8	Liver abscess and sequelae of chronic liver disease	digestive	rs531997_G	0.895592	0.994039	360670	1610
1	575.2	Obstruction of bile duct	digestive	rs533030436_G	0.895599	1.01035	334655	958
3	350.3	Lack of coordination	neurological	rs1890753_G	0.895603	0.98925	352481	292
1	274	Gout and other crystal arthropathies	endocrine/metabolic	rs78529941_A	0.895607	0.997151	360095	4605
8	506	Empyema and pneumothorax	respiratory	rs151091024_G	0.895618	0.98186	358289	1226
9	747	Cardiac and circulatory congenital anomalies	congenital anomalies	rs7014186_C	0.895621	0.991891	360409	1106
10	555.2	Ulcerative colitis	digestive	rs422068_C	0.895628	0.996605	361820	3225
5	211	Benign neoplasm of other parts of digestive system	neoplasms	rs12502027_G	0.895629	0.996669	358526	3387
1	590	Pyelonephritis	genitourinary	rs9810339_T	0.895637	0.99517	361811	1468
8	288	Diseases of white blood cells	hematopoietic	rs151091024_G	0.895642	1.03022	358289	442
2	348.2	Cerebral edema and compression of brain	neurological	rs3791679_G	0.895647	0.989192	363139	412
2	580.32	Nephritis and nephropathy with pathological lesion	genitourinary	rs11066320_A	0.895693	1.01117	360708	281
1	454.1	Varicose veins of lower extremity	circulatory system	rs533030436_G	0.895695	1.00501	334655	4120
13	591	Urinary tract infection	genitourinary	rs56242556_T	0.895714	1.0021	356577	12304
3	362.3	Other nondiabetic retinopathy	sense organs	rs71366902_AT	0.895736	1.00976	361434	559
6	521.1	Dental caries	digestive	rs201699038_A	0.895743	0.990949	352456	819
1	155	Cancer of liver and intrahepatic bile duct	neoplasms	rs34234056_A	0.895783	1.00632	359870	868
1	452	Other venous embolism and thrombosis	circulatory system	rs2644262_C	0.895815	0.988814	357413	339
13	531.3	Duodenal ulcer	digestive	rs1915986_A	0.89583	0.994608	359374	1174
11	172	Skin cancer	neoplasms	rs60757101_A	0.89584	1.00421	285017	4472
11	738	Other acquired musculoskeletal deformity	musculoskeletal	rs60757101_A	0.89585	0.991488	285017	1072
1	531.3	Duodenal ulcer	digestive	rs11786896_T	0.895877	1.01288	359614	1176
10	418.1	Precordial pain	circulatory system	rs17617337_T	0.895888	0.994889	360847	1975
3	441.1	Acute vascular insufficiency of intestine	circulatory system	rs112716157_CA	0.895888	0.987238	227276	216
7	159.4	Malignant neoplasm of retroperitoneum and peritoneum	neoplasms	rs32841_G	0.895892	0.988357	361605	274
5	728	Disorders of muscle, ligament, and fascia	musculoskeletal	rs6602994_T	0.895907	0.987394	358159	274
6	279	Disorders involving the immune mechanism	endocrine/metabolic	rs11710570_C	0.895919	1.00953	362849	383
14	204.1	Lymphoid leukemia	neoplasms	rs17079881_G	0.895922	1.00911	358745	894
3	174.11	Malignant neoplasm of female breast	neoplasms	rs17608766_C	0.895945	0.991179	363139	914
9	501	Pneumonitis due to inhalation of food or vomitus	respiratory	rs7014186_C	0.895982	1.0058	360409	2175
2	770	Myalgia and myositis unspecified	symptoms	rs3791679_G	0.895984	0.995001	363139	1927
8	255.2	Adrenal hypofunction	endocrine/metabolic	rs151091024_G	0.895989	1.03371	358289	352
8	255.21	Glucocorticoid deficiency	endocrine/metabolic	rs151091024_G	0.895989	1.03371	358289	352
14	199	Neoplasm of uncertain behavior	neoplasms	rs17079881_G	0.895998	0.989277	358745	641
4	280.1	Iron deficiency anemias, unspecified or not due to blood loss	hematopoietic	rs186749_A	0.89601	1.00202	357870	9297
1	426.91	Cardiac pacemaker in situ	circulatory system	rs9810339_T	0.896076	0.997417	361811	5212
10	579	Other symptoms involving abdomen and pelvis	digestive	rs17617337_T	0.896093	1.00696	360847	1064
6	381.1	Otitis media	sense organs	rs12223220_G	0.896204	1.01112	318626	551
1	272.1	Hyperlipidemia	endocrine/metabolic	rs73028849_C	0.89621	0.998935	353182	39226
3	276.13	Hyperpotassemia	endocrine/metabolic	rs10077410_A	0.896212	0.993838	363139	1879
3	706.2	Sebaceous cyst	dermatologic	rs1890753_G	0.896213	0.994915	352481	1300
3	395.3	Nonrheumatic tricuspid valve disorders	circulatory system	rs10749139_C	0.896215	1.01775	342489	246
1	202.21	Nodular lymphoma	neoplasms	rs28579893_A	0.896217	1.00915	362381	466
2	727.1	Synovitis and tenosynovitis	musculoskeletal	rs3791679_G	0.896219	1.01218	363139	324
12	244.4	Hypothyroidism NOS	endocrine/metabolic	rs13185878_G	0.89624	1.00156	363139	18208
3	555	Inflammatory bowel disease and other gastroenteritis and colitis	digestive	rs11190360_C	0.896249	1.00567	360594	4774
3	180	Cervical cancer and dysplasia	neoplasms	rs11190360_C	0.896275	1.01397	360594	786
12	706.2	Sebaceous cyst	dermatologic	rs1105014_C	0.896292	1.00508	356556	1323
10	785	Abdominal pain	symptoms	rs422068_C	0.896292	1.00225	361820	7340
9	577.2	Chronic pancreatitis	digestive	rs6821503_T	0.896308	0.991607	360699	622
6	418.1	Precordial pain	circulatory system	rs11710570_C	0.896314	1.00416	362849	1989
1	763	Thoracic or lumbosacral neuritis or radiculitis, unspecified	symptoms	rs77709005_T	0.896322	1.01505	361895	293
2	345	Epilepsy, recurrent seizures, convulsions	neurological	rs11066320_A	0.896339	0.997133	360708	4210
12	291	Other specified nonpsychotic and/or transient mental disorders	mental disorders	rs13185878_G	0.896368	0.990255	363139	428
14	427	Cardiac dysrhythmias	circulatory system	rs17079881_G	0.896477	0.998248	358745	26500
6	592.12	Chronic cystitis	genitourinary	rs12223220_G	0.896483	0.982114	318626	210
1	187.2	Malignant neoplasm of testis	neoplasms	rs77709005_T	0.896488	0.990728	361895	770
3	579.2	Splenomegaly	digestive	rs112716157_CA	0.8965	1.00956	227276	387
9	368.2	Diplopia and disorders of binocular vision	sense organs	rs7014186_C	0.896511	0.988321	360409	523
1	537	Other disorders of stomach and duodenum	digestive	rs2042995_C	0.896518	1.00492	363139	1899
9	272.11	Hypercholesterolemia	endocrine/metabolic	rs6821503_T	0.896522	1.00119	360699	35977
1	157	Pancreatic cancer	neoplasms	rs34234056_A	0.89654	1.00469	359870	1556
12	735.2	Acquired toe deformities	musculoskeletal	rs13185878_G	0.896541	1.0047	363139	1859
3	184	Cancer of other female genital organs	neoplasms	rs11190360_C	0.896548	0.987002	360594	898
3	446.9	Arteritis NOS	circulatory system	rs332659_A	0.896668	0.989853	362997	367
6	292.6	Hallucinations	mental disorders	rs11756440_A	0.896703	0.990188	354821	348
3	425.11	Hypertrophic obstructive cardiomyopathy	circulatory system	rs3176326_A	0.896706	0.983862	356321	202
4	530.12	Ulcer of esophagus	digestive	rs186749_A	0.896721	1.00382	357870	2522
12	599.2	Retention of urine	genitourinary	rs13185878_G	0.896736	0.997555	363139	7045
12	724.1	Disorders of sacrum	musculoskeletal	rs13185878_G	0.89674	1.01354	363139	223
1	153.3	Malignant neoplasm of rectum, rectosigmoid junction, and anus	neoplasms	rs72840788_A	0.896767	1.00423	351834	2892
6	577.3	Cyst and pseudocyst of pancreas	digestive	rs162185_C	0.896786	1.00821	354538	515
13	262	Mineral deficiency NEC	endocrine/metabolic	rs56242556_T	0.896789	1.01141	356577	393
11	743.21	Pathologic fracture of vertebrae	musculoskeletal	rs4366697_C	0.896789	0.9921	349363	619
1	350.3	Lack of coordination	neurological	rs2042995_C	0.896822	0.987644	363139	296
3	696.42	Psoriatic arthropathy	dermatologic	rs10155248_T	0.896841	0.993689	354507	845
1	151	Cancer of stomach	neoplasms	rs2042995_C	0.896864	0.993415	363139	1048
5	500.2	Pneumoconiosis	respiratory	rs12502027_G	0.896877	0.990164	358526	376
11	287	Purpura and other hemorrhagic conditions	hematopoietic	rs60757101_A	0.896949	1.00638	285017	1886
5	555.1	Regional enteritis	digestive	rs6602994_T	0.896959	0.995162	358159	1836
14	443.1	Raynaud's syndrome	circulatory system	rs12488245_C	0.896975	1.00468	358529	1591
11	535.8	Other specified gastritis	digestive	rs9932314_T	0.896988	0.996561	353481	2830
14	316	Substance addiction and disorders	mental disorders	rs12488245_C	0.897001	0.990776	358529	404
3	386.3	Labyrinthitis	sense organs	rs11190360_C	0.897002	1.02056	360594	354
5	396	Abnormal heart sounds	circulatory system	rs12502027_G	0.897011	1.00613	358526	973
6	740.2	Osteoarthrosis, generalized	musculoskeletal	rs12531355_T	0.897037	0.996915	359481	4602
9	707.2	Chronic ulcer of leg or foot	dermatologic	Chr9.97209762_TG_T_T	0.897062	0.987624	255810	1600
12	295	Schizophrenia and other psychotic disorders	mental disorders	rs13185878_G	0.897072	0.99374	363139	1027
1	369	Infection of the eye	sense organs	rs2644262_C	0.897114	0.9899	357413	406
5	941	Adverse reaction to serum or vaccine	injuries & poisonings	rs12502027_G	0.897118	0.987629	358526	235
6	575.8	Other disorders of biliary tract	digestive	rs11710570_C	0.897176	1.00563	362849	1068
3	752	Nervous system congenital anomalies	congenital anomalies	rs112716157_CA	0.897195	1.01085	227276	297
1	426.24	Atrioventricular block, complete	circulatory system	rs34234056_A	0.89721	0.994292	359870	1025
1	386.3	Labyrinthitis	sense organs	rs11786896_T	0.897217	0.976915	359614	353
1	536	Disorders of function of stomach	digestive	rs373980643_G	0.897231	1.0045	356944	1649
3	509.1	Respiratory failure	respiratory	rs4144499_C	0.897232	1.00267	362271	4733
1	426.24	Atrioventricular block, complete	circulatory system	rs653178_C	0.897298	1.00564	363139	1032
9	941	Adverse reaction to serum or vaccine	injuries & poisonings	rs6821503_T	0.897316	1.01357	360699	236
3	425.11	Hypertrophic obstructive cardiomyopathy	circulatory system	rs17608766_C	0.897362	1.0184	363139	204
11	530	Diseases of esophagus	digestive	rs77504602_A	0.897363	1.00121	353210	31166
1	425.1	Primary/intrinsic cardiomyopathies	circulatory system	rs71468663_AC	0.897364	0.989954	362072	1969
1	571.8	Liver abscess and sequelae of chronic liver disease	digestive	rs2644262_C	0.897365	0.994904	357413	1598
3	741	Symptoms and disorders of the joints	musculoskeletal	rs71366902_AT	0.897391	1.00551	361434	1703
1	522	Diseases of pulp and periapical tissues	digestive	rs533030436_G	0.897393	0.980798	334655	267
3	374.3	Ptosis of eyelid	sense organs	rs17608766_C	0.897396	0.992415	363139	1197
1	433.1	Occlusion and stenosis of precerebral arteries	circulatory system	rs34234056_A	0.897398	1.00462	359870	1580
1	204.2	Myeloid leukemia	neoplasms	rs6939900_T	0.897422	0.993267	356875	784
1	735.2	Acquired toe deformities	musculoskeletal	rs6939900_T	0.897482	1.00445	356875	1818
6	244	Hypothyroidism	endocrine/metabolic	rs11756440_A	0.897489	0.998617	354821	18752
5	281.11	Pernicious anemia	hematopoietic	rs398028_T	0.897493	0.991635	361986	735
3	819	Skull and face fracture and other intercranial injury	injuries & poisonings	rs71366902_AT	0.897506	1.00989	361434	527
3	416	Cardiomegaly	circulatory system	rs71366902_AT	0.897507	0.996653	361434	4654
8	714.1	Rheumatoid arthritis	musculoskeletal	rs151091024_G	0.897527	1.00991	358289	3996
3	159	Malignant neoplasm of other and ill-defined sites within the digestive organs and peritoneum	neoplasms	rs71366902_AT	0.897541	0.99259	361434	932
9	241	Nontoxic nodular goiter	endocrine/metabolic	Chr9.97209762_TG_T_T	0.897543	0.979932	255810	597
14	803	Fracture of upper limb	injuries & poisonings	rs12724121_A	0.897575	0.997121	359250	4177
1	292.3	Memory loss	mental disorders	rs78529941_A	0.897608	0.991849	360095	526
3	276.42	Alkalosis	endocrine/metabolic	rs1890753_G	0.897654	0.989532	352481	296
2	530.11	GERD	digestive	rs3791679_G	0.897656	1.00179	363139	15202
3	585	Renal failure	genitourinary	rs112716157_CA	0.897661	1.00158	227276	15229
13	525	Other diseases of the teeth and supporting structures	digestive	rs34866937_A	0.897711	0.991336	360010	511
8	522.5	Periapical abscess	digestive	rs12939170_T	0.897713	0.961482	362293	213
13	556	Ulceration of the lower GI tract	digestive	rs34866937_A	0.897842	0.990428	360010	417
5	766	Neuralgia, neuritis, and radiculitis NOS	symptoms	Chr6.31588020_CCTCT_C_C	0.897889	0.988917	362380	283
1	513.3	Hypoventilation	respiratory	rs2042995_C	0.897921	1.01487	363139	202
14	530	Diseases of esophagus	digestive	rs12488245_C	0.897926	0.998911	358529	31620
10	737	Curvature of spine	musculoskeletal	rs17617337_T	0.89794	0.992661	360847	914
7	715.2	Ankylosing spondylitis	musculoskeletal	rs531997_G	0.897975	0.988989	360670	449
11	157	Pancreatic cancer	neoplasms	rs4366697_C	0.897995	1.00502	349363	1513
5	292.1	Aphasia/speech disturbance	mental disorders	rs12502027_G	0.898009	0.994364	358526	1121
1	459.9	Circulatory disease NEC	circulatory system	rs9810339_T	0.898054	1.00123	361811	23590
2	535	Gastritis and duodenitis	digestive	rs11066320_A	0.89806	1.00145	360708	16680
1	611	Abnormal findings on mammogram or breast exam	genitourinary	rs7257103_T	0.898075	0.988115	361920	255
1	611.3	Lump or mass in breast	genitourinary	rs7257103_T	0.898075	0.988115	361920	255
6	180	Cervical cancer and dysplasia	neoplasms	rs12531355_T	0.89808	1.0074	359481	776
12	752	Nervous system congenital anomalies	congenital anomalies	rs13185878_G	0.898081	0.990881	363139	473
3	714	Rheumatoid arthritis and other inflammatory polyarthropathies	musculoskeletal	rs4144499_C	0.898094	1.00278	362271	4277
5	788	Syncope and collapse	symptoms	rs2284174_C	0.898111	1.00273	361662	6411
11	361	Retinal detachments and defects	sense organs	rs4366697_C	0.898119	1.00886	349363	485
10	228	Hemangioma and lymphangioma, any site	neoplasms	rs422068_C	0.89819	0.991962	361820	541
12	530.12	Ulcer of esophagus	digestive	rs13185878_G	0.89822	1.00395	363139	2555
13	255	Disorders of adrenal glands	endocrine/metabolic	rs2234962_C	0.898243	1.00769	363139	830
6	189.2	Cancer of bladder	neoplasms	rs11756440_A	0.898244	0.996821	354821	3295
10	368.1	Amblyopia	sense organs	rs422068_C	0.898254	1.0084	361820	501
1	411.9	Other acute and subacute forms of ischemic heart disease	circulatory system	rs533030436_G	0.8983	1.00826	334655	1431
1	276.6	Fluid overload	endocrine/metabolic	rs71468663_AC	0.898325	0.989675	362072	1829
13	508	Pulmonary collapse; interstitial and compensatory emphysema	respiratory	rs56242556_T	0.898329	0.996425	356577	3911
1	722	Intervertebral disc disorders	musculoskeletal	rs533030436_G	0.898339	1.01248	334655	624
10	278	Overweight, obesity and other hyperalimentation	endocrine/metabolic	Chr18.34219777_G_GTT_GTT	0.898379	1.00174	350220	15090
12	735	Acquired foot deformities	musculoskeletal	rs13185878_G	0.898382	1.00259	363139	5999
8	317	Alcohol-related disorders	mental disorders	rs151091024_G	0.898409	1.00864	358289	5184
13	857	Mechanical complication of unspecified genitourinary device, implant, and graft	injuries & poisonings	rs35605324_A	0.898413	1.00822	362520	1654
6	803	Fracture of upper limb	injuries & poisonings	rs12223220_G	0.898417	0.99578	318626	3696
3	159.4	Malignant neoplasm of retroperitoneum and peritoneum	neoplasms	rs11190360_C	0.898444	1.02317	360594	270
11	290.1	Dementias	mental disorders	rs60757101_A	0.898464	0.995546	285017	3829
1	367.2	Astigmatism	sense organs	rs71468663_AC	0.898467	1.00792	362072	3120
6	185	Cancer of prostate	neoplasms	rs11710570_C	0.898479	0.994923	362849	1272
1	252	Disorders of parathyroid gland	endocrine/metabolic	rs2042995_C	0.898482	0.994113	363139	1270
2	585.33	Chronic Kidney Disease, Stage III	genitourinary	rs11066320_A	0.898499	1.00211	360708	7677
1	567	Peritonitis and retroperitoneal infections	digestive	rs11786896_T	0.898503	1.0151	359614	811
3	433.5	Cerebral aneurysm	circulatory system	rs10077410_A	0.898505	0.987847	363139	457
2	242.1	Graves' disease	endocrine/metabolic	rs3791679_G	0.89852	1.01082	363139	392
8	180.1	Cervical cancer	neoplasms	rs151091024_G	0.898527	0.9777	358289	767
11	292.3	Memory loss	mental disorders	rs4366697_C	0.898532	1.00863	349363	507
8	204	Leukemia	neoplasms	rs12939170_T	0.898536	1.0101	362293	3082
1	780	Hypothermia/Chills	symptoms	rs77709005_T	0.89854	0.983204	361895	224
3	202.2	Non-Hodgkins lymphoma	neoplasms	rs11190360_C	0.89857	0.992682	360594	2731
2	429.2	Abnormal function study of cardiovascular system	circulatory system	rs11066320_A	0.898589	0.9905	360708	361
7	519.8	Other diseases of respiratory system, NEC	respiratory	rs32841_G	0.898614	0.997991	361605	9081
2	211	Benign neoplasm of other parts of digestive system	neoplasms	rs11066320_A	0.898631	1.00312	360708	3410
3	414	Other forms of chronic heart disease	circulatory system	rs3176326_A	0.898643	1.00352	356321	4201
6	416	Cardiomegaly	circulatory system	rs62526480_C	0.898695	1.00272	360610	4632
2	295.1	Schizophrenia	mental disorders	rs3791679_G	0.898716	1.00739	363139	838
1	530.9	Heartburn	digestive	rs2644262_C	0.898721	0.987779	357413	268
3	244.4	Hypothyroidism NOS	endocrine/metabolic	rs1890753_G	0.898749	0.998605	352481	17682
1	389	Hearing loss	sense organs	rs71468663_AC	0.898752	0.994728	362072	7098
14	509.8	Dependence on respirator [Ventilator] or supplemental oxygen	respiratory	rs12488245_C	0.89876	0.993254	358529	732
14	368.4	Visual field defects	sense organs	rs12488245_C	0.89878	0.991301	358529	439
10	574	Cholelithiasis and cholecystitis	digestive	rs422068_C	0.898782	0.9982	361820	11071
1	255	Disorders of adrenal glands	endocrine/metabolic	rs9810339_T	0.898786	0.993757	361811	824
5	594.1	Calculus of kidney	genitourinary	rs2638950_G	0.898792	0.996317	361669	3204
3	707	Chronic ulcer of skin	dermatologic	rs332659_A	0.898797	0.997296	362997	5078
6	939	Atopic/contact dermatitis due to other or unspecified	dermatologic	rs62526480_C	0.898802	0.995918	360610	2019
6	217	Vascular hamartomas and non-neoplastic nevi	neoplasms	rs11710570_C	0.898809	0.989592	362849	298
12	367.2	Astigmatism	sense organs	rs13185878_G	0.898812	1.00355	363139	3132
11	600	Hyperplasia of prostate	genitourinary	rs9932314_T	0.898818	0.995085	353481	1342
1	766	Neuralgia, neuritis, and radiculitis NOS	symptoms	rs9810339_T	0.898826	1.01073	361811	283
9	317.1	Alcoholism	mental disorders	rs7014186_C	0.898828	1.00422	360409	3907
12	819	Skull and face fracture and other intercranial injury	injuries & poisonings	rs13185878_G	0.898835	0.991425	363139	528
6	112	Candidiasis	infectious diseases	rs11710570_C	0.898842	0.995541	362849	1637
5	300.13	Phobia	mental disorders	rs2638950_G	0.898859	0.991807	361669	638
11	709	Diffuse diseases of connective tissue	dermatologic	rs77504602_A	0.898885	0.994216	353210	1191
9	512.7	Shortness of breath	respiratory	rs7014186_C	0.898896	0.995901	360409	4104
3	375	Disorders of lacrimal system	sense organs	rs3176326_A	0.89891	0.994174	356321	1498
5	198.7	Secondary malignant neoplasm of skin	neoplasms	rs6602994_T	0.898916	0.987715	358159	272
1	751.21	Cystic kidney disease	congenital anomalies	rs653178_C	0.898917	0.991097	363139	394
9	367.9	Blindness and low vision	sense organs	rs7014186_C	0.898919	1.00851	360409	944
5	332	Parkinson's disease	neurological	rs398028_T	0.89892	1.00407	361986	3067
13	496.1	Emphysema	respiratory	rs35605324_A	0.898934	0.994004	362520	3087
1	573.3	Hepatomegaly	digestive	rs77709005_T	0.898941	0.985335	361895	291
5	530.13	Barrett's esophagus	digestive	rs6602994_T	0.898943	1.00316	358159	4209
12	571.81	Portal hypertension	digestive	rs13185878_G	0.898944	0.99347	363139	911
3	172.3	Carcinoma in situ of skin	neoplasms	rs10155248_T	0.898963	1.00952	354507	362
3	331	Other cerebral degenerations	neurological	rs332659_A	0.898965	0.995437	362997	1749
3	803.3	Fracture of clavicle or scapula	injuries & poisonings	rs3176326_A	0.898966	0.991406	356321	684
3	540	Appendiceal conditions	digestive	rs3176326_A	0.898976	1.01045	356321	466
1	198.4	Secondary malignant neoplasm of liver	neoplasms	rs28579893_A	0.89898	0.997446	362381	5714
1	214.1	Lipoma of skin and subcutaneous tissue	neoplasms	rs2644262_C	0.899031	1.00741	357413	734
5	292	Neurological disorders	mental disorders	rs12494109_A	0.899034	1.00244	350731	5537
13	694	Dyschromia and Vitiligo	dermatologic	rs34866937_A	0.899084	0.988585	360010	286
10	317	Alcohol-related disorders	mental disorders	Chr18.34219777_G_GTT_GTT	0.899115	0.997057	350220	5045
3	252.1	Hyperparathyroidism	endocrine/metabolic	rs11190360_C	0.899117	0.988329	360594	1051
13	571.8	Liver abscess and sequelae of chronic liver disease	digestive	rs34866937_A	0.899117	1.00484	360010	1613
3	694	Dyschromia and Vitiligo	dermatologic	rs4144499_C	0.899126	1.0106	362271	288
5	939	Atopic/contact dermatitis due to other or unspecified	dermatologic	rs12502027_G	0.899146	0.995833	358526	2008
11	184.11	Malignant neoplasm of ovary	neoplasms	rs77504602_A	0.899153	1.00677	353210	867
1	555.21	Ulcerative colitis (chronic)	digestive	rs73028849_C	0.899204	0.990298	353182	376
6	946	Anaphylactic shock NOS	injuries & poisonings	rs66534382_A	0.899214	0.984851	362709	221
5	282.5	Sickle cell anemia	hematopoietic	rs2284174_C	0.899236	1.01218	361662	324
1	386	Vertiginous syndromes and other disorders of vestibular system	sense organs	rs77709005_T	0.899239	0.993965	361895	1722
3	724	Other and unspecified disorders of back	musculoskeletal	rs332659_A	0.899266	1.00828	362997	531
1	172.1	Melanomas of skin, dx or hx	neoplasms	rs77709005_T	0.899305	0.99414	361895	1824
1	172.11	Melanomas of skin	neoplasms	rs77709005_T	0.899305	0.99414	361895	1824
1	947	Urticaria	dermatologic	rs373980643_G	0.899324	1.01236	356944	210
3	528.11	Stomatitis and mucositis (ulcerative)	digestive	rs11190360_C	0.899331	1.0259	360594	213
14	574.12	Cholelithiasis with other cholecystitis	digestive	rs12488245_C	0.899349	0.995413	358529	1569
1	735.3	Hallux valgus (Bunion)	musculoskeletal	rs78529941_A	0.89937	1.00377	360095	2414
6	278.1	Obesity	endocrine/metabolic	rs66534382_A	0.899373	1.00185	362709	15529
3	198	Secondary malignant neoplasm	neoplasms	rs11190360_C	0.899383	1.00291	360594	17859
13	707.1	Decubitus ulcer	dermatologic	rs2234962_C	0.899399	1.00393	363139	3137
13	580	Nephritis; nephrosis; renal sclerosis	genitourinary	rs2234962_C	0.899449	0.993673	363139	1194
9	282.8	Other hemoglobinopathies	hematopoietic	rs7014186_C	0.89946	1.01647	360409	247
5	279	Disorders involving the immune mechanism	endocrine/metabolic	rs2638950_G	0.899467	1.01057	361669	383
5	293.1	Swelling, mass, or lump in head and neck [Space-occupying lesion, intracranial NOS]	mental disorders	rs2284174_C	0.899468	1.01148	361662	346
3	427.7	Tachycardia NOS	circulatory system	rs4144499_C	0.899507	1.00402	362271	1985
11	724.2	Disorders of coccyx	musculoskeletal	rs77504602_A	0.899518	0.986203	353210	205
1	578.8	Hemorrhage of rectum and anus	digestive	rs71468663_AC	0.89952	0.991077	362072	2392
6	789	Nausea and vomiting	symptoms	rs12223220_G	0.899522	1.0032	318626	6342
7	149.1	Cancer of oropharynx	neoplasms	rs32841_G	0.899536	1.00937	361605	401
1	367.8	Hypermetropia	sense organs	rs2644262_C	0.899553	0.98803	357413	275
5	508	Pulmonary collapse; interstitial and compensatory emphysema	respiratory	rs398028_T	0.899556	0.996455	361986	3972
3	451.2	Phlebitis and thrombophlebitis of lower extremities	circulatory system	rs11190360_C	0.899558	0.983216	360594	505
5	558	Noninfectious gastroenteritis	digestive	rs12494109_A	0.899601	1.00273	350731	4350
3	690	Erythematosquamous dermatosis	dermatologic	rs1890753_G	0.899604	0.992691	352481	587
1	701.2	Scar conditions and fibrosis of skin	dermatologic	rs6939900_T	0.899652	0.990492	356875	375
1	184.1	Malignant neoplasm of ovary and other uterine adnexa	neoplasms	rs2042995_C	0.899659	1.00696	363139	892
6	185	Cancer of prostate	neoplasms	rs66534382_A	0.899676	1.00633	362709	1269
9	189.11	Malignant neoplasm of kidney, except pelvis	neoplasms	rs6821503_T	0.899693	0.994155	360699	1205
7	433	Cerebrovascular disease	circulatory system	rs531997_G	0.899758	0.997837	360670	11778
1	458.1	Orthostatic hypotension	circulatory system	rs2042995_C	0.899764	0.996353	363139	3269
8	278.1	Obesity	endocrine/metabolic	rs12939170_T	0.899766	0.995481	362293	15502
1	535	Gastritis and duodenitis	digestive	rs653178_C	0.899785	0.998608	363139	16795
12	275.3	Disorders of magnesium metabolism	endocrine/metabolic	rs13185878_G	0.89979	0.995116	363139	1604
6	803	Fracture of upper limb	injuries & poisonings	rs11710570_C	0.899815	0.997234	362849	4214
11	280.1	Iron deficiency anemias, unspecified or not due to blood loss	hematopoietic	rs77504602_A	0.899826	1.00209	353210	9187
3	202	Cancer of other lymphoid, histiocytic tissue	neoplasms	rs10155248_T	0.899852	0.996547	354507	2685
10	427.21	Atrial fibrillation	circulatory system	rs17617337_T	0.899899	1.00336	360847	4285
9	702	Degenerative skin conditions and other dermatoses	dermatologic	rs6821503_T	0.899911	1.00492	360699	1711
1	339	Other headache syndromes	neurological	rs72840788_A	0.899939	0.996622	351834	4259
1	411.2	Myocardial infarction	circulatory system	rs73028849_C	0.899944	0.998398	353182	14633
12	368	Visual disturbances	sense organs	rs13185878_G	0.899944	0.995955	363139	2337
3	522.5	Periapical abscess	digestive	rs3176326_A	0.899956	1.01553	356321	207
5	496.2	Chronic bronchitis	respiratory	rs2638950_G	0.89996	0.997283	361669	5833
9	706	Diseases of sebaceous glands	dermatologic	rs6821503_T	0.900006	1.00545	360699	1383
1	292.6	Hallucinations	mental disorders	rs71468663_AC	0.900011	1.02301	362072	355
5	442.11	Abdominal aortic aneurysm	circulatory system	rs12502027_G	0.900024	0.995499	358526	1710
1	427.41	Ventricular fibrillation and flutter	circulatory system	rs373980643_G	0.900026	1.01053	356944	285
5	159.2	Malignant neoplasm of small intestine, including duodenum	neoplasms	rs398028_T	0.900026	0.986481	361986	266
6	292.6	Hallucinations	mental disorders	rs201699038_A	0.900042	1.01342	352456	345
1	574.1	Cholelithiasis	digestive	rs34123659_TA	0.900042	0.997484	344211	8837
1	575.9	Nonspecific abnormal findings on radiological and other examination of biliary tract	digestive	rs11786896_T	0.900084	1.02716	359614	242
5	204.1	Lymphoid leukemia	neoplasms	rs6602994_T	0.900165	0.993271	358159	889
1	227.3	Benign neoplasm of pituitary gland and craniopharyngeal duct (pouch)	neoplasms	Chr5.132409975_CT_C_C	0.900211	1.0106	338295	363
11	496.21	Obstructive chronic bronchitis	respiratory	rs9932314_T	0.90022	1.00241	353481	5538
7	204	Leukemia	neoplasms	rs32841_G	0.900243	0.996638	361605	3076
10	454.1	Varicose veins of lower extremity	circulatory system	rs17617337_T	0.900276	1.00328	360847	4447
7	751.21	Cystic kidney disease	congenital anomalies	rs32841_G	0.900281	1.00938	361605	394
13	587	Kidney replaced by transpant	genitourinary	rs2234962_C	0.90029	1.00913	363139	567
1	724	Other and unspecified disorders of back	musculoskeletal	rs78529941_A	0.900323	1.00798	360095	525
13	425.1	Primary/intrinsic cardiomyopathies	circulatory system	rs2234962_C	0.900348	1.00489	363139	1976
5	300	Anxiety disorders	mental disorders	rs398028_T	0.900357	0.997771	361986	10059
1	525	Other diseases of the teeth and supporting structures	digestive	Chr5.132409975_CT_C_C	0.900358	1.00915	338295	486
1	724.1	Disorders of sacrum	musculoskeletal	rs72840788_A	0.900391	0.985363	351834	221
6	198	Secondary malignant neoplasm	neoplasms	rs11710570_C	0.900403	0.998637	362849	17967
3	596.1	Bladder neck obstruction	genitourinary	rs71366902_AT	0.900427	0.990766	361434	567
8	585.31	Renal dialysis	genitourinary	rs12939170_T	0.900461	1.01891	362293	846
3	702	Degenerative skin conditions and other dermatoses	dermatologic	rs17608766_C	0.900464	0.993876	363139	1731
11	395.2	Nonrheumatic aortic valve disorders	circulatory system	rs60757101_A	0.900491	0.995775	285017	4063
8	599	Other symptoms/disorders or the urinary system	genitourinary	rs151091024_G	0.900504	1.00667	358289	8475
5	537	Other disorders of stomach and duodenum	digestive	rs2284174_C	0.900513	0.99514	361662	1888
1	819	Skull and face fracture and other intercranial injury	injuries & poisonings	rs7257103_T	0.900542	1.00815	361920	525
10	579.2	Splenomegaly	digestive	rs17617337_T	0.900568	0.991303	360847	619
1	252.2	Hypoparathyroidism	endocrine/metabolic	rs533030436_G	0.900578	1.02079	334655	215
12	574.11	Cholelithiasis with acute cholecystitis	digestive	rs13185878_G	0.90059	0.993979	363139	1036
3	695.7	Prurigo and Lichen	dermatologic	rs3176326_A	0.900601	0.987417	356321	308
6	420	Carditis	circulatory system	rs201699038_A	0.90062	0.994793	352456	2266
1	443	Peripheral vascular disease	circulatory system	rs653178_C	0.900628	1.0024	363139	5402
1	709.3	Systemic sclerosis	dermatologic	rs34123659_TA	0.900631	0.984274	344211	217
3	586.2	Cyst of kidney, acquired	genitourinary	rs4144499_C	0.900638	0.995994	362271	1942
3	735.3	Hallux valgus (Bunion)	musculoskeletal	rs4144499_C	0.900655	0.996416	362271	2430
13	571	Chronic liver disease and cirrhosis	digestive	rs56242556_T	0.900666	0.997169	356577	5973
10	211	Benign neoplasm of other parts of digestive system	neoplasms	rs17617337_T	0.900684	1.00372	360847	3408
6	599.4	Urinary incontinence	genitourinary	rs12223220_G	0.900686	0.995019	318626	2530
5	411.4	Coronary atherosclerosis	circulatory system	rs12494109_A	0.900688	1.00122	350731	23752
6	497	Bronchitis	respiratory	rs62526480_C	0.900715	1.01046	360610	298
10	721.1	Spondylosis without myelopathy	musculoskeletal	rs17617337_T	0.90072	1.00553	360847	1536
2	564	Functional digestive disorders	digestive	rs11066320_A	0.90073	0.998707	360708	19939
10	253.2	Pituitary hypofunction	endocrine/metabolic	Chr16.66690988_AT_A_A	0.900755	0.989623	334685	286
5	289.5	Diseases of spleen	hematopoietic	Chr6.31588020_CCTCT_C_C	0.900765	1.00639	362380	815
11	279.11	Deficiency of humoral immunity	endocrine/metabolic	rs4366697_C	0.900803	0.987622	349363	232
2	851	Complications of transplants and reattached limbs	injuries & poisonings	rs3791679_G	0.900817	1.01281	363139	267
7	965	Poisoning by analgesics, antipyretics, and antirheumatics	injuries & poisonings	rs32841_G	0.900823	0.997382	361605	5033
13	564	Functional digestive disorders	digestive	rs2234962_C	0.900844	0.998434	363139	20077
11	745	Pain in joint	musculoskeletal	rs60757101_A	0.900858	0.995034	285017	2875
12	282.8	Other hemoglobinopathies	hematopoietic	rs13185878_G	0.900884	0.987881	363139	252
8	202.2	Non-Hodgkins lymphoma	neoplasms	rs12939170_T	0.900885	1.01044	362293	2744
6	362.3	Other nondiabetic retinopathy	sense organs	rs12531355_T	0.900901	0.991531	359481	555
13	286.7	Other and unspecified coagulation defects	hematopoietic	rs34866937_A	0.900933	1.0114	360010	280
1	348.9	Other conditions of brain, NOS	neurological	rs373980643_G	0.900937	1.01246	356944	200
2	358	Myoneural disorders	neurological	rs3791679_G	0.900937	1.01199	363139	305
11	368	Visual disturbances	sense organs	rs77504602_A	0.900939	0.995903	353210	2283
8	290	Delirium dementia and amnestic and other cognitive disorders	mental disorders	rs151091024_G	0.900986	1.00692	358289	7908
10	573	Other disorders of liver	digestive	Chr18.34219777_G_GTT_GTT	0.901001	0.995533	350220	2072
9	496.21	Obstructive chronic bronchitis	respiratory	Chr9.97209762_TG_T_T	0.901025	1.00761	255810	3970
3	401.1	Essential hypertension	circulatory system	rs10749139_C	0.901031	0.998943	342489	96096
10	250.1	Type 1 diabetes	endocrine/metabolic	rs17617337_T	0.901037	1.00433	360847	2504
5	580.2	Nephrotic syndrome without mention of glomerulonephritis	genitourinary	rs2284174_C	0.90105	1.00996	361662	446
6	174	Breast cancer	neoplasms	rs12531355_T	0.901073	0.99796	359481	10133
13	352	Disorders of other cranial nerves	neurological	rs35605324_A	0.901077	0.99085	362520	1256
7	430.2	Intracerebral hemorrhage	circulatory system	rs10850409_A	0.901106	0.994629	363139	1362
5	411	Ischemic Heart Disease	circulatory system	rs398028_T	0.901109	1.00118	361986	41585
1	348.2	Cerebral edema and compression of brain	neurological	rs653178_C	0.901165	1.00858	363139	412
2	361	Retinal detachments and defects	sense organs	rs3791679_G	0.901166	0.990784	363139	509
3	411	Ischemic Heart Disease	circulatory system	rs3176326_A	0.901169	0.998804	356321	40934
1	384	Other disorders of tympanic membrane	sense organs	rs9810339_T	0.901198	1.00901	361811	382
1	967	Adverse effects of sedatives or other central nervous system depressants and anesthetics	injuries & poisonings	rs2644262_C	0.901229	0.987136	357413	230
1	145.2	Cancer of tongue	neoplasms	rs2644262_C	0.901234	0.989902	357413	374
6	366.2	Senile cataract	sense organs	rs11756440_A	0.901247	0.998098	354821	8912
2	292.3	Memory loss	mental disorders	rs3791679_G	0.901254	0.990983	363139	532
13	479	Other upper respiratory disease	respiratory	rs35605324_A	0.901273	1.01515	362520	457
5	455	Hemorrhoids	circulatory system	rs398028_T	0.901302	0.997013	361986	5406
13	721.1	Spondylosis without myelopathy	musculoskeletal	rs2234962_C	0.901303	1.00547	363139	1543
3	595	Hydronephrosis	genitourinary	rs71366902_AT	0.901308	1.0069	361434	1004
13	333.1	Essential tremor	neurological	rs35605324_A	0.901335	0.985916	362520	527
12	741.4	Joint effusions	musculoskeletal	rs13185878_G	0.901335	1.00709	363139	740
3	211	Benign neoplasm of other parts of digestive system	neoplasms	rs112716157_CA	0.901353	0.996139	227276	2156
6	277.4	Disorders of bilirubin excretion	endocrine/metabolic	rs11756440_A	0.901436	1.00829	354821	451
7	286.1	Congenital coagulation defects	hematopoietic	rs32841_G	0.901461	0.991278	361605	439
1	785	Abdominal pain	symptoms	rs9810339_T	0.901477	0.997938	361811	7328
5	599.2	Retention of urine	genitourinary	rs6602994_T	0.901486	0.997584	358159	6965
5	202	Cancer of other lymphoid, histiocytic tissue	neoplasms	Chr6.31588020_CCTCT_C_C	0.901494	1.00347	362380	2743
5	475	Chronic sinusitis	respiratory	rs2638950_G	0.901496	0.993455	361669	951
3	331	Other cerebral degenerations	neurological	rs10077410_A	0.901506	0.993949	363139	1749
10	527	Diseases of the salivary glands	digestive	rs17617337_T	0.90153	1.01421	360847	229
11	502	Postinflammatory pulmonary fibrosis	respiratory	rs4366697_C	0.90156	0.995913	349363	2124
1	318	Tobacco use disorder	mental disorders	rs2644262_C	0.901561	0.997252	357413	5115
3	550	Abdominal hernia	digestive	rs10077410_A	0.901613	1.0016	363139	27202
6	241.2	Nontoxic multinodular goiter	endocrine/metabolic	rs11710570_C	0.901626	0.989365	362849	270
5	783	Fever of unknown origin	symptoms	rs6602994_T	0.901636	0.996021	358159	2480
9	416	Cardiomegaly	circulatory system	rs7014186_C	0.901638	0.99624	360409	4644
12	252	Disorders of parathyroid gland	endocrine/metabolic	rs13185878_G	0.901667	1.0054	363139	1270
3	802	Fracture of pelvis	injuries & poisonings	rs1890753_G	0.901675	0.994399	352481	962
6	286.1	Congenital coagulation defects	hematopoietic	rs162185_C	0.901693	0.991538	354538	434
1	592.1	Cystitis	genitourinary	rs533030436_G	0.901707	0.990986	334655	1115
1	535.6	Duodenitis	digestive	rs2042995_C	0.90172	1.00478	363139	1818
1	782.3	Edema	symptoms	Chr5.132409975_CT_C_C	0.901747	0.995934	338295	2391
1	454.1	Varicose veins of lower extremity	circulatory system	rs72840788_A	0.90177	0.996704	351834	4310
1	200.1	Polycythemia vera	neoplasms	rs653178_C	0.901782	1.00766	363139	510
1	571	Chronic liver disease and cirrhosis	digestive	rs2644262_C	0.901793	0.997467	357413	5997
14	939	Atopic/contact dermatitis due to other or unspecified	dermatologic	rs12724121_A	0.901833	1.00397	359250	2013
1	334.2	Anterior horn cell disease	neurological	rs7257103_T	0.901844	0.99191	361920	513
1	433.3	Cerebral ischemia	circulatory system	rs2042995_C	0.901851	1.00302	363139	4603
1	172.3	Carcinoma in situ of skin	neoplasms	rs9810339_T	0.901897	0.990943	361811	366
11	174.1	Breast cancer [female]	neoplasms	rs9932314_T	0.901919	0.994263	353481	915
1	939	Atopic/contact dermatitis due to other or unspecified	dermatologic	rs77709005_T	0.901922	1.00542	361895	2028
11	317.1	Alcoholism	mental disorders	rs77504602_A	0.901955	1.00316	353210	3833
9	189.1	Cancer of kidney and renal pelvis	neoplasms	rs6821503_T	0.901964	0.994448	360699	1276
14	452	Other venous embolism and thrombosis	circulatory system	rs12488245_C	0.901999	1.00962	358529	341
12	585.3	Chronic renal failure [CKD]	genitourinary	rs1105014_C	0.902006	1.00156	356556	13230
1	427.2	Atrial fibrillation and flutter	circulatory system	rs9810339_T	0.902017	1.00142	361811	16301
13	735	Acquired foot deformities	musculoskeletal	rs35605324_A	0.90204	1.0042	362520	5993
1	204.2	Myeloid leukemia	neoplasms	rs2644262_C	0.902066	1.00694	357413	788
1	279.11	Deficiency of humoral immunity	endocrine/metabolic	rs9810339_T	0.902096	0.98903	361811	248
3	244.4	Hypothyroidism NOS	endocrine/metabolic	rs4144499_C	0.90211	1.00134	362271	18167
8	331	Other cerebral degenerations	neurological	rs12939170_T	0.902153	1.0129	362293	1745
6	426	Cardiac conduction disorders	circulatory system	rs162185_C	0.902185	1.00174	354538	10785
3	368	Visual disturbances	sense organs	rs10155248_T	0.902223	0.99634	354507	2272
13	509.1	Respiratory failure	respiratory	rs2234962_C	0.902254	1.00311	363139	4740
1	332	Parkinson's disease	neurological	rs34123659_TA	0.90226	1.00425	344211	2926
1	195	Cancer, suspected or other	neoplasms	rs34123659_TA	0.902277	0.997338	344211	7575
1	418.1	Precordial pain	circulatory system	rs28579893_A	0.902279	1.00417	362381	1988
3	250.42	Other abnormal glucose	endocrine/metabolic	rs11190360_C	0.902283	0.9809	360594	368
7	738.4	Acquired spondylolisthesis	musculoskeletal	rs10850409_A	0.902303	0.994432	363139	1237
1	681.1	Cellulitis and abscess of fingers/toes	dermatologic	rs7257103_T	0.902318	1.01197	361920	235
3	276	Disorders of fluid, electrolyte, and acid-base balance	endocrine/metabolic	rs10749139_C	0.902325	0.997846	342489	15644
12	560	Intestinal obstruction without mention of hernia	digestive	rs1105014_C	0.902329	0.997179	356556	3807
13	333.4	Torsion dystonia	neurological	rs35605324_A	0.902383	0.981922	362520	312
1	946	Anaphylactic shock NOS	injuries & poisonings	rs9810339_T	0.902384	1.01171	361811	221
13	426.3	Bundle branch block	circulatory system	rs35605324_A	0.902399	0.994631	362520	3602
13	689	Disorder of skin and subcutaneous tissue NOS	dermatologic	rs34866937_A	0.902424	1.00418	360010	2019
1	362.2	Degeneration of macula and posterior pole of retina	sense organs	rs71468663_AC	0.902426	1.00454	362072	9022
5	359	Muscular dystrophies and other myopathies	neurological	rs2638950_G	0.902444	1.01189	361669	285
7	292.6	Hallucinations	mental disorders	rs10850409_A	0.902478	0.989656	363139	355
8	187	Cancer of other male genital organs	neoplasms	rs12939170_T	0.902483	1.01676	362293	1028
6	555.2	Ulcerative colitis	digestive	rs12223220_G	0.9025	0.995411	318626	2862
4	277.4	Disorders of bilirubin excretion	endocrine/metabolic	rs186749_A	0.902507	1.0085	357870	451
5	447.1	Stricture of artery	circulatory system	Chr6.31588020_CCTCT_C_C	0.902508	1.00717	362380	625
3	430	Intracranial hemorrhage	circulatory system	rs112716157_CA	0.902512	0.995415	227276	1486
1	361	Retinal detachments and defects	sense organs	rs533030436_G	0.902515	0.986345	334655	476
1	260.6	Anorexia	endocrine/metabolic	rs77709005_T	0.90252	1.00815	361895	886
1	317	Alcohol-related disorders	mental disorders	rs373980643_G	0.902547	1.00243	356944	5135
3	285.2	Anemia of chronic disease	hematopoietic	rs3176326_A	0.902586	0.99238	356321	810
3	433.2	Occlusion of cerebral arteries	circulatory system	rs332659_A	0.902608	0.997098	362997	4062
8	250.11	Type 1 diabetes with ketoacidosis	endocrine/metabolic	rs12939170_T	0.902619	1.03376	362293	252
5	184.11	Malignant neoplasm of ovary	neoplasms	rs2284174_C	0.902687	1.00695	361662	885
10	613	Other nonmalignant breast conditions	genitourinary	rs422068_C	0.90274	0.991048	361820	397
6	371.1	Uveitis, noninfectious or NOS	sense organs	rs201699038_A	0.902757	0.985546	352456	278
1	530	Diseases of esophagus	digestive	rs77709005_T	0.902758	0.998582	361895	31948
1	575.2	Obstruction of bile duct	digestive	rs28579893_A	0.902763	0.994289	362381	1041
1	720	Spinal stenosis	musculoskeletal	rs6939900_T	0.902777	0.997209	356875	4161
13	597	Other disorders of urethra and urinary tract	genitourinary	rs56242556_T	0.902788	1.00469	356577	2071
10	724	Other and unspecified disorders of back	musculoskeletal	Chr16.66690988_AT_A_A	0.90282	1.0078	334685	495
1	395.3	Nonrheumatic tricuspid valve disorders	circulatory system	rs71468663_AC	0.902842	0.973725	362072	256
1	368.2	Diplopia and disorders of binocular vision	sense organs	rs6939900_T	0.902855	1.00787	356875	519
11	726.3	Bursitis	musculoskeletal	rs77504602_A	0.902911	0.986721	353210	207
1	415.21	Primary pulmonary hypertension	circulatory system	rs11786896_T	0.90293	1.02133	359614	369
2	204.2	Myeloid leukemia	neoplasms	rs3791679_G	0.902935	1.00724	363139	802
4	586	Other disorders of the kidney and ureters	genitourinary	rs186749_A	0.902939	1.00286	357870	3976
9	560.1	Paralytic ileus	digestive	Chr9.97209762_TG_T_T	0.902967	0.971902	255810	272
11	369.5	Conjunctivitis, infectious	sense organs	rs4366697_C	0.902968	0.986969	349363	200
9	348.7	Coma	neurological	rs6821503_T	0.903021	0.986801	360699	219
1	170	Cancer of bone and connective tissue	neoplasms	rs6939900_T	0.903049	0.990901	356875	382
8	211	Benign neoplasm of other parts of digestive system	neoplasms	rs12939170_T	0.903053	0.99087	362293	3426
13	430.2	Intracerebral hemorrhage	circulatory system	rs34866937_A	0.903073	1.00509	360010	1344
6	465	Acute upper respiratory infections of multiple or unspecified sites	respiratory	rs66534382_A	0.903077	0.991934	362709	724
3	958	Certain early complications of trauma or procedure	injuries & poisonings	rs332659_A	0.90311	1.0107	362997	294
1	760	Back pain	symptoms	Chr5.132409975_CT_C_C	0.903138	1.00277	338295	5059
3	317	Alcohol-related disorders	mental disorders	rs10077410_A	0.903154	1.00347	363139	5251
1	261.4	Vitamin D deficiency	endocrine/metabolic	rs34234056_A	0.903156	1.00346	359870	2502
10	540.1	Appendicitis	digestive	Chr16.66690988_AT_A_A	0.903165	0.990207	334685	306
1	586.4	Stricture/obstruction of ureter	genitourinary	rs2042995_C	0.903183	0.993197	363139	863
5	574.11	Cholelithiasis with acute cholecystitis	digestive	rs6602994_T	0.903188	0.993905	358159	1018
3	172.3	Carcinoma in situ of skin	neoplasms	rs71366902_AT	0.903272	0.98888	361434	368
1	378.5	Paralytic strabismus	sense organs	rs77709005_T	0.90328	1.01444	361895	277
1	153.3	Malignant neoplasm of rectum, rectosigmoid junction, and anus	neoplasms	rs533030436_G	0.903299	0.994313	334655	2726
3	371.3	Inflammation of eyelids	sense organs	rs3176326_A	0.903328	0.991605	356321	656
11	560.3	Peritoneal or intestinal adhesions	digestive	rs4366697_C	0.903361	0.993593	349363	826
10	200	Myeloproliferative disease	neoplasms	rs17617337_T	0.903381	1.00538	360847	1542
11	686	Other local infections of skin and subcutaneous tissue	dermatologic	rs9932314_T	0.903385	0.994857	353481	1105
3	158	Neoplasm of unspecified nature of digestive system	neoplasms	rs3176326_A	0.903402	1.01082	356321	398
9	396	Abnormal heart sounds	circulatory system	rs6821503_T	0.903413	0.993754	360699	977
12	375.2	Epiphora	sense organs	rs13185878_G	0.903419	1.01015	363139	346
2	480.11	Pneumococcal pneumonia	respiratory	rs3791679_G	0.903422	0.997927	363139	9991
1	155	Cancer of liver and intrahepatic bile duct	neoplasms	rs28579893_A	0.903431	0.993801	362381	871
9	251.1	Hypoglycemia	endocrine/metabolic	rs7014186_C	0.90346	0.993981	360409	1719
7	191	Manlignant and unknown neoplasms of brain and nervous system	neoplasms	rs10850409_A	0.903503	0.994237	363139	1125
11	427.4	Cardiac arrest and ventricular fibrillation	circulatory system	rs4366697_C	0.903513	0.994211	349363	1011
1	696.42	Psoriatic arthropathy	dermatologic	rs77709005_T	0.903518	1.00813	361895	868
13	714.1	Rheumatoid arthritis	musculoskeletal	rs1915986_A	0.903559	0.997288	359374	4031
6	292	Neurological disorders	mental disorders	rs66534382_A	0.903586	0.997113	362709	5710
11	781	Symptoms involving nervous and musculoskeletal systems	symptoms	rs4366697_C	0.903595	1.00209	349363	8073
3	579	Other symptoms involving abdomen and pelvis	digestive	rs112716157_CA	0.903606	1.00675	227276	673
10	275.1	Disorders of iron metabolism	hematopoietic	rs422068_C	0.903627	1.00556	361820	1026
3	480.11	Pneumococcal pneumonia	respiratory	rs17608766_C	0.903665	1.00251	363139	9991
12	433.12	Cerebral atherosclerosis	circulatory system	rs1105014_C	0.903674	1.00911	356556	355
5	427.21	Atrial fibrillation	circulatory system	rs12502027_G	0.903732	0.997253	358526	4263
13	790	Nonspecific findings on examination of blood	symptoms	rs56242556_T	0.90374	1.01253	356577	283
14	175	Acquired absence of breast	neoplasms	rs17079881_G	0.903771	0.988817	358745	504
13	737.3	Kyphoscoliosis and scoliosis	musculoskeletal	rs2234962_C	0.903809	0.992676	363139	811
2	189	Cancer of urinary organs (incl. kidney and bladder)	neoplasms	rs11066320_A	0.903825	1.00255	360708	4657
11	204.21	Myeloid leukemia, acute	neoplasms	rs4366697_C	0.903857	1.00746	349363	608
5	386.9	Dizziness and giddiness (Light-headedness and vertigo)	sense organs	rs12494109_A	0.903858	0.996953	350731	3165
5	766	Neuralgia, neuritis, and radiculitis NOS	symptoms	rs12494109_A	0.90391	0.989696	350731	272
7	401.1	Essential hypertension	circulatory system	rs32841_G	0.903921	0.999306	361605	101505
4	789	Nausea and vomiting	symptoms	rs186749_A	0.903941	0.997878	357870	7109
3	446.5	Giant cell arteritis	circulatory system	rs17608766_C	0.904016	1.01004	363139	600
1	687.4	Disturbance of skin sensation	dermatologic	rs34234056_A	0.904023	1.00453	359870	1426
13	958	Certain early complications of trauma or procedure	injuries & poisonings	rs2234962_C	0.904029	1.01219	363139	294
1	331.9	Cerebral degeneration, unspecified	neurological	rs73028849_C	0.904044	1.00576	353182	978
10	585.33	Chronic Kidney Disease, Stage III	genitourinary	rs17617337_T	0.904056	1.00242	360847	7684
11	411.2	Myocardial infarction	circulatory system	rs9932314_T	0.904105	1.00146	353481	14624
3	333	Extrapyramidal disease and abnormal movement disorders	neurological	rs10077410_A	0.904111	1.00696	363139	1254
6	430.1	Subarachnoid hemorrhage	circulatory system	rs162185_C	0.904136	0.994132	354538	861
10	348.9	Other conditions of brain, NOS	neurological	rs422068_C	0.90414	0.987673	361820	203
5	227.3	Benign neoplasm of pituitary gland and craniopharyngeal duct (pouch)	neoplasms	rs12494109_A	0.904146	0.9913	350731	380
6	740.1	Osteoarthritis; localized	musculoskeletal	rs201699038_A	0.904151	1.0015	352456	27859
4	747.1	Cardiac congenital anomalies	congenital anomalies	rs186749_A	0.904157	1.00574	357870	952
1	555.21	Ulcerative colitis (chronic)	digestive	rs77709005_T	0.904176	1.01216	361895	383
1	471	Nasal polyps	respiratory	rs77709005_T	0.904216	0.992271	361895	945
1	386.9	Dizziness and giddiness (Light-headedness and vertigo)	sense organs	rs533030436_G	0.904241	1.00536	334655	3022
6	315	Develomental delays and disorders	mental disorders	rs11756440_A	0.904284	1.00641	354821	710
6	458.9	Hypotension NOS	circulatory system	rs62526480_C	0.904335	0.997409	360610	4532
1	395.2	Nonrheumatic aortic valve disorders	circulatory system	rs9810339_T	0.904355	1.0024	361811	5140
1	411.8	Other chronic ischemic heart disease, unspecified	circulatory system	rs78529941_A	0.904364	1.00132	360095	19703
8	202	Cancer of other lymphoid, histiocytic tissue	neoplasms	rs12939170_T	0.904383	1.01007	362293	2745
3	426.32	Left bundle branch block	circulatory system	rs332659_A	0.904412	1.00324	362997	3137
3	427.4	Cardiac arrest and ventricular fibrillation	circulatory system	rs332659_A	0.904479	1.00559	362997	1046
5	277	Other disorders of metabolism	endocrine/metabolic	rs12502027_G	0.904479	1.0052	358526	1162
6	117.4	Aspergillosis	infectious diseases	rs66534382_A	0.904497	0.985643	362709	221
14	502	Postinflammatory pulmonary fibrosis	respiratory	rs12488245_C	0.904507	0.996288	358529	2176
1	367.8	Hypermetropia	sense organs	rs28579893_A	0.904512	0.989184	362381	278
6	586	Other disorders of the kidney and ureters	genitourinary	rs12223220_G	0.904524	0.995937	318626	3520
6	172	Skin cancer	neoplasms	rs11710570_C	0.904543	0.997735	362849	5756
10	501	Pneumonitis due to inhalation of food or vomitus	respiratory	Chr18.34219777_G_GTT_GTT	0.904549	1.00429	350220	2101
10	446.9	Arteritis NOS	circulatory system	rs422068_C	0.904552	1.00923	361820	365
1	698	Pruritus and related conditions	dermatologic	rs34123659_TA	0.904561	1.0131	344211	291
7	709.3	Systemic sclerosis	dermatologic	rs531997_G	0.904587	0.985525	360670	225
7	556	Ulceration of the lower GI tract	digestive	rs32841_G	0.904596	1.0087	361605	418
6	427.12	Paroxysmal ventricular tachycardia	circulatory system	rs12223220_G	0.904598	1.00805	318626	891
1	241.1	Nontoxic uninodular goiter	endocrine/metabolic	rs533030436_G	0.904602	1.0197	334655	221
12	519.8	Other diseases of respiratory system, NEC	respiratory	rs1105014_C	0.904615	0.998186	356556	8954
11	323	Encephalitis	neurological	rs77504602_A	0.904635	1.01034	353210	333
5	465	Acute upper respiratory infections of multiple or unspecified sites	respiratory	rs12494109_A	0.904642	1.00644	350731	696
13	747.12	Valvular heart disease/ heart chambers	congenital anomalies	rs2234962_C	0.904692	0.98767	363139	281
5	800	Fracture of lower limb	injuries & poisonings	rs2284174_C	0.904699	0.996394	361662	3161
11	282.8	Other hemoglobinopathies	hematopoietic	rs77504602_A	0.904708	0.988071	353210	249
1	427.6	Premature beats	circulatory system	rs28579893_A	0.904749	1.00747	362381	588
2	332	Parkinson's disease	neurological	rs11066320_A	0.904784	1.0031	360708	3050
11	790.6	Other abnormal blood chemistry	symptoms	rs4366697_C	0.904785	1.0116	349363	247
4	276.14	Hypopotassemia	endocrine/metabolic	rs186749_A	0.904823	0.997071	357870	3627
1	394.7	Disease of tricuspid valve	circulatory system	rs34234056_A	0.904824	0.993487	359870	671
5	564.9	Personal history of diseases of digestive system	digestive	rs2638950_G	0.904825	1.0017	361669	13817
6	253	Disorders of the pituitary gland and its hypothalamic control	endocrine/metabolic	rs11710570_C	0.904845	0.994541	362849	963
4	442.8	Aneurysm of other specified artery	circulatory system	rs186749_A	0.904867	0.989166	357870	260
14	500	Lung disease due to external agents	respiratory	rs12488245_C	0.904868	1.00678	358529	648
14	735	Acquired foot deformities	musculoskeletal	rs12488245_C	0.904882	0.997748	358529	5938
13	170	Cancer of bone and connective tissue	neoplasms	rs1915986_A	0.904884	0.991456	359374	387
10	550	Abdominal hernia	digestive	rs17617337_T	0.904889	1.00131	360847	27047
6	766	Neuralgia, neuritis, and radiculitis NOS	symptoms	rs66534382_A	0.904897	0.987358	362709	283
1	575	Other biliary tract disease	digestive	rs2644262_C	0.904899	1.00311	357413	3713
10	593	Hematuria	genitourinary	Chr16.66690988_AT_A_A	0.904916	0.997564	334685	4901
3	286	Coagulation defects	hematopoietic	rs4144499_C	0.904932	0.994562	362271	957
10	377	Disorders of optic nerve and visual pathways	sense organs	Chr16.66690988_AT_A_A	0.904957	1.00913	334685	346
11	742	Derangement of joint, non-traumatic	musculoskeletal	rs4366697_C	0.904959	1.0088	349363	428
7	480.1	Bacterial pneumonia	respiratory	rs32841_G	0.904968	0.998252	361605	10616
11	695.7	Prurigo and Lichen	dermatologic	rs77504602_A	0.904993	1.01077	353210	304
12	286.1	Congenital coagulation defects	hematopoietic	rs1105014_C	0.904998	0.991965	356556	437
13	523	Gingival and periodontal diseases	digestive	rs34866937_A	0.905023	1.0089	360010	422
13	726	Peripheral enthesopathies and allied syndromes	musculoskeletal	rs56242556_T	0.905071	1.00206	356577	10425
7	276.12	Hyposmolality and/or hyponatremia	endocrine/metabolic	rs32841_G	0.905097	0.997536	361605	5222
1	276.5	Hypovolemia	endocrine/metabolic	rs73028849_C	0.905117	0.997547	353182	5330
12	278	Overweight, obesity and other hyperalimentation	endocrine/metabolic	rs1105014_C	0.905183	1.00139	356556	15326
2	977	Personal history of allergy to medicinal agents	injuries & poisonings	rs11066320_A	0.905202	0.998133	360708	8444
1	728.71	Contracture of palmar fascia [Dupuytren's disease]	musculoskeletal	rs373980643_G	0.905202	0.995729	356944	1544
6	480.11	Pneumococcal pneumonia	respiratory	rs11710570_C	0.905211	1.00172	362849	9985
10	578.9	Hemorrhage of gastrointestinal tract	digestive	Chr16.66690988_AT_A_A	0.905223	0.996865	334685	2906
1	300.1	Anxiety disorder	mental disorders	rs73028849_C	0.905223	0.998119	353182	9133
1	261	Vitamin deficiency	endocrine/metabolic	rs77709005_T	0.90526	1.00363	361895	4256
6	275.1	Disorders of iron metabolism	hematopoietic	rs12531355_T	0.905278	0.993994	359481	1012
8	564.9	Personal history of diseases of digestive system	digestive	rs151091024_G	0.905285	0.994973	358289	13682
11	550	Abdominal hernia	digestive	rs77504602_A	0.905289	0.9988	353210	26399
3	440	Atherosclerosis	circulatory system	rs1890753_G	0.905357	0.994898	352481	1075
3	523.3	Periodontitis (acute or chronic)	digestive	rs1890753_G	0.90537	1.0108	352481	242
5	741	Symptoms and disorders of the joints	musculoskeletal	rs6602994_T	0.90538	0.995356	358159	1681
14	522.5	Periapical abscess	digestive	rs12488245_C	0.905385	0.988193	358529	207
1	281	Other deficiency anemia	hematopoietic	rs78529941_A	0.905435	1.00469	360095	1369
1	204.21	Myeloid leukemia, acute	neoplasms	rs373980643_G	0.905493	1.00675	356944	618
3	428.1	Congestive heart failure (CHF) NOS	circulatory system	rs332659_A	0.905539	0.997262	362997	4307
8	323	Encephalitis	neurological	rs12939170_T	0.90555	1.02802	362293	343
14	496.3	Bronchiectasis	respiratory	rs17079881_G	0.905583	0.996003	358745	3855
1	332	Parkinson's disease	neurological	rs73028849_C	0.905583	1.00326	353182	2979
14	442	Other aneurysm	circulatory system	rs12724121_A	0.905592	1.00309	359250	3103
11	851	Complications of transplants and reattached limbs	injuries & poisonings	rs9932314_T	0.905598	0.989718	353481	262
13	531.3	Duodenal ulcer	digestive	rs56242556_T	0.905662	1.00608	356577	1156
9	389.4	Tinnitus	sense organs	rs6821503_T	0.905672	1.00855	360699	500
6	280.1	Iron deficiency anemias, unspecified or not due to blood loss	hematopoietic	rs11710570_C	0.905695	1.00176	362849	9435
8	946	Anaphylactic shock NOS	injuries & poisonings	rs151091024_G	0.905767	1.03869	358289	218
13	342	Hemiplegia	neurological	rs1915986_A	0.9058	0.996678	359374	2543
7	530.14	Reflux esophagitis	digestive	rs32841_G	0.905801	0.996915	361605	3248
3	427.2	Atrial fibrillation and flutter	circulatory system	rs10077410_A	0.905812	1.00196	363139	16365
3	573.9	Abnormal serum enzyme levels	digestive	rs332659_A	0.905819	1.01199	362997	221
1	594	Urinary calculus	genitourinary	rs6939900_T	0.905844	1.0023	356875	5786
6	599.2	Retention of urine	genitourinary	rs66534382_A	0.905852	1.00256	362709	7037
1	714	Rheumatoid arthritis and other inflammatory polyarthropathies	musculoskeletal	rs9810339_T	0.905865	1.00257	361811	4274
1	471	Nasal polyps	respiratory	rs6939900_T	0.905879	1.00569	356875	932
5	428.2	Heart failure NOS	circulatory system	rs2638950_G	0.905883	0.997271	361669	5106
13	594	Urinary calculus	genitourinary	rs34866937_A	0.905896	0.997613	360010	5823
6	375	Disorders of lacrimal system	sense organs	rs201699038_A	0.905907	0.993885	352456	1466
5	289.8	Polycythemia, secondary	hematopoietic	rs12502027_G	0.905912	1.00817	358526	457
1	389.3	Degenerative and vascular disorders of ear	sense organs	rs7257103_T	0.905936	1.01007	361920	308
11	151	Cancer of stomach	neoplasms	rs60757101_A	0.905937	0.991282	285017	834
12	594	Urinary calculus	genitourinary	rs13185878_G	0.905942	0.997585	363139	5881
3	947	Urticaria	dermatologic	rs11190360_C	0.905945	1.02417	360594	213
3	352	Disorders of other cranial nerves	neurological	rs17608766_C	0.905947	1.00679	363139	1257
1	473.3	Paralysis/spasm of vocal cords or larynx	respiratory	rs78529941_A	0.906018	1.01115	360095	240
11	272	Disorders of lipoid metabolism	endocrine/metabolic	rs138934670_AAAC	0.90604	1.00122	243419	27058
7	317	Alcohol-related disorders	mental disorders	rs531997_G	0.90605	1.00301	360670	5214
3	296.22	Major depressive disorder	mental disorders	rs3176326_A	0.906054	0.998274	356321	15344
5	202.24	Large cell lymphoma	neoplasms	rs6602994_T	0.906077	0.994347	358159	1115
1	272	Disorders of lipoid metabolism	endocrine/metabolic	rs373980643_G	0.906081	0.999096	356944	39859
5	585	Renal failure	genitourinary	rs2638950_G	0.906119	1.0013	361669	24273
11	276.41	Acidosis	endocrine/metabolic	rs9932314_T	0.906136	1.00387	353481	1862
3	159	Malignant neoplasm of other and ill-defined sites within the digestive organs and peritoneum	neoplasms	rs4144499_C	0.906146	1.00547	362271	932
13	362.2	Degeneration of macula and posterior pole of retina	sense organs	rs56242556_T	0.90615	1.00223	356577	8881
6	443	Peripheral vascular disease	circulatory system	rs66534382_A	0.906156	1.00289	362709	5399
11	394.7	Disease of tricuspid valve	circulatory system	rs60757101_A	0.90621	0.989181	285017	537
1	574	Cholelithiasis and cholecystitis	digestive	rs653178_C	0.906216	0.998415	363139	11106
2	375.2	Epiphora	sense organs	rs3791679_G	0.906249	0.9894	363139	346
1	433.1	Occlusion and stenosis of precerebral arteries	circulatory system	rs2644262_C	0.906267	1.00471	357413	1570
10	159.2	Malignant neoplasm of small intestine, including duodenum	neoplasms	Chr18.34219777_G_GTT_GTT	0.906279	0.988002	350220	255
3	155.1	Malignant neoplasm of liver, primary	neoplasms	rs17608766_C	0.9063	0.987893	363139	389
7	747.1	Cardiac congenital anomalies	congenital anomalies	rs531997_G	0.906317	0.993092	360670	961
3	395.2	Nonrheumatic aortic valve disorders	circulatory system	rs4144499_C	0.906319	1.00235	362271	5141
14	694	Dyschromia and Vitiligo	dermatologic	rs17079881_G	0.906404	0.985551	358745	285
10	580.32	Nephritis and nephropathy with pathological lesion	genitourinary	Chr18.34219777_G_GTT_GTT	0.906425	0.98855	350220	279
14	291.8	Alteration of consciousness	mental disorders	rs17079881_G	0.906427	0.987655	358745	391
3	204.1	Lymphoid leukemia	neoplasms	rs11190360_C	0.90643	1.01179	360594	894
2	724.2	Disorders of coccyx	musculoskeletal	rs3791679_G	0.906487	1.01368	363139	208
3	296	Mood disorders	mental disorders	rs10155248_T	0.906495	1.00105	354507	27352
6	530.2	Esophageal bleeding (varices/hemorrhage)	digestive	rs201699038_A	0.906495	0.98858	352456	413
5	473.4	Voice disturbance	respiratory	rs2638950_G	0.906522	1.0113	361669	289
7	300.9	Posttraumatic stress disorder	mental disorders	rs10850409_A	0.906563	0.98894	363139	285
14	741	Symptoms and disorders of the joints	musculoskeletal	rs12724121_A	0.906605	0.995898	359250	1692
3	411.3	Angina pectoris	circulatory system	rs10077410_A	0.906606	0.998093	363139	17006
3	569	Other disorders of intestine	digestive	rs17608766_C	0.906609	1.00494	363139	2351
1	528	Diseases of the oral soft tissues, excluding lesions specific for gingiva and tongue	digestive	rs2644262_C	0.906658	0.991432	357413	464
5	521	Diseases of hard tissues of teeth	digestive	Chr6.31588020_CCTCT_C_C	0.906672	0.994271	362380	891
9	255	Disorders of adrenal glands	endocrine/metabolic	rs6821503_T	0.90669	1.00659	360699	824
13	277	Other disorders of metabolism	endocrine/metabolic	rs1915986_A	0.906738	0.995163	359374	1170
14	560.3	Peritoneal or intestinal adhesions	digestive	rs12488245_C	0.906762	0.994253	358529	855
3	803.1	Fracture of humerus	injuries & poisonings	rs332659_A	0.906772	0.994727	362997	1111
3	331	Other cerebral degenerations	neurological	rs3176326_A	0.906795	0.994983	356321	1717
1	292.6	Hallucinations	mental disorders	rs653178_C	0.906802	0.991356	363139	355
11	250.42	Other abnormal glucose	endocrine/metabolic	rs9932314_T	0.90682	0.991343	353481	361
13	300.1	Anxiety disorder	mental disorders	rs2234962_C	0.906845	1.00212	363139	9382
1	418.1	Precordial pain	circulatory system	rs34123659_TA	0.906867	0.994996	344211	1896
3	362.2	Degeneration of macula and posterior pole of retina	sense organs	rs332659_A	0.906877	1.00189	362997	9037
3	695.4	Lupus (localized and systemic)	dermatologic	rs10155248_T	0.906899	0.992975	354507	555
10	512.7	Shortness of breath	respiratory	rs17617337_T	0.906905	0.99682	360847	4104
10	597.1	Urethral stricture (not specified as infectious)	genitourinary	rs422068_C	0.906935	1.00396	361820	1890
6	681.1	Cellulitis and abscess of fingers/toes	dermatologic	rs12223220_G	0.906935	0.983645	318626	203
1	801	Fracture of ankle and foot	injuries & poisonings	rs73028849_C	0.906943	1.00684	353182	652
11	285.22	Anemia in neoplastic disease	hematopoietic	rs77504602_A	0.906949	1.00998	353210	340
5	295.1	Schizophrenia	mental disorders	rs2284174_C	0.906972	0.993184	361662	837
9	788	Syncope and collapse	symptoms	rs7014186_C	0.906976	1.00304	360409	6384
11	332	Parkinson's disease	neurological	rs138934670_AAAC	0.906977	1.00407	243419	2050
3	446.9	Arteritis NOS	circulatory system	rs4144499_C	0.907011	0.991422	362271	366
7	425.1	Primary/intrinsic cardiomyopathies	circulatory system	rs531997_G	0.907011	0.995187	360670	1961
1	575.8	Other disorders of biliary tract	digestive	rs34123659_TA	0.907047	0.993191	344211	1016
1	285.2	Anemia of chronic disease	hematopoietic	rs9810339_T	0.907084	1.00577	361811	823
3	244.1	Secondary hypothyroidism	endocrine/metabolic	rs10077410_A	0.907088	1.00667	363139	1280
13	300.1	Anxiety disorder	mental disorders	rs1915986_A	0.90709	1.00174	359374	9274
1	585	Renal failure	genitourinary	rs73028849_C	0.90709	1.00119	353182	23702
1	722.9	Other and unspecified disc disorder	musculoskeletal	rs28579893_A	0.907129	1.00756	362381	545
1	261	Vitamin deficiency	endocrine/metabolic	rs78529941_A	0.90713	1.00263	360095	4248
1	571.81	Portal hypertension	digestive	rs28579893_A	0.907139	1.00585	362381	910
3	802	Fracture of pelvis	injuries & poisonings	rs11190360_C	0.907197	0.988898	360594	985
7	261.2	Vitamin B-complex deficiencies	endocrine/metabolic	rs10850409_A	0.907205	1.00443	363139	1774
9	527	Diseases of the salivary glands	digestive	rs7014186_C	0.907241	1.01588	360409	228
3	342	Hemiplegia	neurological	rs10749139_C	0.907261	0.994957	342489	2437
3	695.9	Unspecified erythematous condition	dermatologic	rs10749139_C	0.90727	1.01413	342489	309
5	272.11	Hypercholesterolemia	endocrine/metabolic	rs398028_T	0.907299	1.00116	361986	36112
1	697	Sarcoidosis	dermatologic	rs28579893_A	0.907305	0.993152	362381	657
13	165.1	Cancer of bronchus; lung	neoplasms	rs56242556_T	0.907306	1.00301	356577	4613
3	977	Personal history of allergy to medicinal agents	injuries & poisonings	rs10077410_A	0.907332	1.00261	363139	8504
4	340	Migraine	neurological	rs186749_A	0.907352	1.00347	357870	2453
11	371.1	Uveitis, noninfectious or NOS	sense organs	rs9932314_T	0.907355	0.990133	353481	274
1	172.1	Melanomas of skin, dx or hx	neoplasms	rs7257103_T	0.907367	0.995945	361920	1828
1	172.11	Melanomas of skin	neoplasms	rs7257103_T	0.907367	0.995945	361920	1828
2	785	Abdominal pain	symptoms	rs11066320_A	0.907367	1.00196	360708	7314
7	289.4	Lymphadenitis	hematopoietic	rs32841_G	0.907376	1.00412	361605	1762
1	427.2	Atrial fibrillation and flutter	circulatory system	rs72840788_A	0.907417	0.998326	351834	15837
6	574.11	Cholelithiasis with acute cholecystitis	digestive	rs11710570_C	0.907472	1.00514	362849	1035
1	715.2	Ankylosing spondylitis	musculoskeletal	rs11786896_T	0.907485	1.01854	359614	446
13	278	Overweight, obesity and other hyperalimentation	endocrine/metabolic	rs35605324_A	0.9075	1.00248	362520	15582
5	315.1	Learning disorder	mental disorders	rs2638950_G	0.907512	0.986922	361669	209
3	527	Diseases of the salivary glands	digestive	rs71366902_AT	0.907512	1.01353	361434	229
5	364.4	Corneal degenerations	sense organs	rs6602994_T	0.907513	1.00564	358159	1096
14	571.6	Primary biliary cirrhosis	digestive	rs17079881_G	0.907538	1.01354	358745	319
11	528	Diseases of the oral soft tissues, excluding lesions specific for gingiva and tongue	digestive	rs138934670_AAAC	0.90756	1.01018	243419	320
13	291	Other specified nonpsychotic and/or transient mental disorders	mental disorders	rs1915986_A	0.907561	0.992053	359374	423
9	528.11	Stomatitis and mucositis (ulcerative)	digestive	rs6821503_T	0.907587	1.01278	360699	215
1	241	Nontoxic nodular goiter	endocrine/metabolic	rs78529941_A	0.907605	0.994114	360095	822
14	592.1	Cystitis	genitourinary	rs17079881_G	0.907659	1.00698	358745	1198
11	367	Disorders of refraction and accommodation; blindness and low vision	sense organs	rs4366697_C	0.907687	1.00237	349363	5661
13	557.1	Celiac disease	digestive	rs34866937_A	0.907689	0.995815	360010	1792
11	802	Fracture of pelvis	injuries & poisonings	rs77504602_A	0.907694	1.00585	353210	970
7	300.13	Phobia	mental disorders	rs10850409_A	0.907712	0.992714	363139	642
6	348.7	Coma	neurological	rs12531355_T	0.907726	0.987444	359481	218
1	214	Lipoma	neoplasms	rs2644262_C	0.907747	0.994518	357413	1111
3	291	Other specified nonpsychotic and/or transient mental disorders	mental disorders	rs71366902_AT	0.907751	1.0099	361434	425
1	452	Other venous embolism and thrombosis	circulatory system	rs533030436_G	0.907761	1.01603	334655	311
5	780	Hypothermia/Chills	symptoms	rs12494109_A	0.907777	0.988861	350731	214
13	586.4	Stricture/obstruction of ureter	genitourinary	rs1915986_A	0.907788	0.994404	359374	852
5	253	Disorders of the pituitary gland and its hypothalamic control	endocrine/metabolic	Chr6.31588020_CCTCT_C_C	0.907801	0.994553	362380	960
1	296	Mood disorders	mental disorders	rs7257103_T	0.907833	1.00107	361920	27952
8	916	Contusion	injuries & poisonings	rs151091024_G	0.907857	0.98493	358289	1384
3	386.9	Dizziness and giddiness (Light-headedness and vertigo)	sense organs	rs10077410_A	0.90786	0.995849	363139	3265
1	706.2	Sebaceous cyst	dermatologic	rs28579893_A	0.907873	0.995237	362381	1344
1	714.1	Rheumatoid arthritis	musculoskeletal	rs2644262_C	0.907892	0.997102	357413	4011
1	695.3	Rosacea	dermatologic	rs34234056_A	0.907908	0.989339	359870	233
10	710.1	Osteomyelitis	musculoskeletal	Chr16.66690988_AT_A_A	0.907921	0.98936	334685	234
10	801.1	Fracture of foot	injuries & poisonings	rs17617337_T	0.907928	0.986586	360847	222
1	593	Hematuria	genitourinary	rs373980643_G	0.907955	0.997728	356944	5231
3	394.7	Disease of tricuspid valve	circulatory system	rs10749139_C	0.907957	0.990271	342489	640
6	476	Allergic rhinitis	respiratory	rs162185_C	0.907967	1.00519	354538	1025
1	560.3	Peritoneal or intestinal adhesions	digestive	rs653178_C	0.907977	0.994513	363139	862
5	594	Urinary calculus	genitourinary	rs2638950_G	0.907992	1.00249	361669	5852
7	289.5	Diseases of spleen	hematopoietic	rs32841_G	0.907993	1.00602	361605	812
1	800	Fracture of lower limb	injuries & poisonings	rs77709005_T	0.908018	0.995921	361895	3162
3	334	Degenerative disease of the spinal cord	neurological	rs4144499_C	0.908039	0.996209	362271	1852
5	372	Disorders of conjunctiva	sense organs	rs398028_T	0.908049	0.987117	361986	247
1	514	Abnormal findings examination of lungs	respiratory	rs71468663_AC	0.908066	1.00834	362072	2293
14	740.12	Osteoarthrosis, localized, secondary	musculoskeletal	rs12724121_A	0.908083	0.992117	359250	441
1	375.2	Epiphora	sense organs	rs11786896_T	0.908097	0.979014	359614	341
6	253.7	Other disorders of neurohypophysis	endocrine/metabolic	rs62526480_C	0.908106	1.0087	360610	368
1	428	Congestive heart failure; nonhypertensive	circulatory system	rs7257103_T	0.908131	0.998121	361920	8699
1	395	Heart valve disorders	circulatory system	rs533030436_G	0.908136	0.997014	334655	9214
1	375.2	Epiphora	sense organs	rs72840788_A	0.908142	0.989006	351834	333
3	458	Hypotension	circulatory system	rs71366902_AT	0.908151	0.997766	361434	8509
1	195	Cancer, suspected or other	neoplasms	rs7257103_T	0.908166	1.00196	361920	7959
6	750	Digestive congenital anomalies	congenital anomalies	rs162185_C	0.9082	1.00807	354538	421
10	537	Other disorders of stomach and duodenum	digestive	Chr18.34219777_G_GTT_GTT	0.908258	1.0044	350220	1839
11	440	Atherosclerosis	circulatory system	rs77504602_A	0.908273	1.00552	353210	1082
11	577.1	Acute pancreatitis	digestive	rs9932314_T	0.908282	1.00373	353481	1909
10	455	Hemorrhoids	circulatory system	Chr16.66690988_AT_A_A	0.908297	0.99769	334685	5038
13	735.23	Hallux rigidus	musculoskeletal	rs34866937_A	0.908303	0.989881	360010	300
6	394.2	Mitral valve disease	circulatory system	rs11710570_C	0.908331	0.991264	362849	347
10	371	Inflammation of the eye	sense organs	rs17617337_T	0.908347	0.993884	360847	1064
11	540.1	Appendicitis	digestive	rs138934670_AAAC	0.908353	1.01217	243419	220
6	472	Chronic pharyngitis and nasopharyngitis	respiratory	rs11710570_C	0.908368	0.989916	362849	260
6	284	Aplastic anemia	hematopoietic	rs62526480_C	0.908401	0.993825	360610	719
7	519	Other diseases of respiratory system, not elsewhere classified	respiratory	rs32841_G	0.908403	0.998203	361605	9260
1	415	Pulmonary heart disease	circulatory system	rs73028849_C	0.908405	1.00409	353182	1773
1	427.9	Palpitations	circulatory system	rs34123659_TA	0.908408	0.994809	344211	1703
3	364.4	Corneal degenerations	sense organs	rs17608766_C	0.908409	0.992978	363139	1113
5	289	Other diseases of blood and blood-forming organs	hematopoietic	rs12494109_A	0.90843	1.00566	350731	831
1	351	Other peripheral nerve disorders	neurological	rs34234056_A	0.908448	0.997989	359870	6650
3	286.7	Other and unspecified coagulation defects	hematopoietic	rs4144499_C	0.908483	1.00972	362271	281
1	587	Kidney replaced by transpant	genitourinary	rs78529941_A	0.90853	1.00706	360095	565
13	274.1	Gout	endocrine/metabolic	rs56242556_T	0.908539	1.00308	356577	4317
1	454.11	Varicose veins of lower extremity, symptomtic	circulatory system	rs2042995_C	0.90855	0.992641	363139	658
5	447	Other disorders of arteries and arterioles	circulatory system	rs2284174_C	0.908569	0.994196	361662	1117
9	585.34	Chronic Kidney Disease, Stage IV	genitourinary	Chr9.97209762_TG_T_T	0.908586	0.985555	255810	922
13	803.2	Fracture of radius and ulna	injuries & poisonings	rs56242556_T	0.9086	1.00427	356577	2210
10	378	Strabismus and other disorders of binocular eye movements	sense organs	Chr16.66690988_AT_A_A	0.908604	0.994627	334685	911
1	260	Protein-calorie malnutrition	endocrine/metabolic	rs2644262_C	0.908612	0.991012	357413	404
11	740.1	Osteoarthritis; localized	musculoskeletal	rs60757101_A	0.90865	0.998288	285017	22455
11	446.5	Giant cell arteritis	circulatory system	rs9932314_T	0.908661	1.00673	353481	582
11	803.3	Fracture of clavicle or scapula	injuries & poisonings	rs9932314_T	0.908668	0.993797	353481	677
5	427.12	Paroxysmal ventricular tachycardia	circulatory system	rs398028_T	0.908688	0.993686	361986	1021
5	433.5	Cerebral aneurysm	circulatory system	Chr6.31588020_CCTCT_C_C	0.908706	1.00786	362380	456
1	189.2	Cancer of bladder	neoplasms	rs7257103_T	0.908722	1.00297	361920	3367
6	227.3	Benign neoplasm of pituitary gland and craniopharyngeal duct (pouch)	neoplasms	rs11710570_C	0.90873	1.00827	362849	390
3	761	Cervicalgia	symptoms	rs112716157_CA	0.908737	0.992594	227276	495
13	747.1	Cardiac congenital anomalies	congenital anomalies	rs34866937_A	0.908744	1.00569	360010	952
12	870	Open wounds of head; neck; and trunk	injuries & poisonings	rs1105014_C	0.908786	1.00566	356556	824
10	401.22	Hypertensive chronic kidney disease	circulatory system	rs17617337_T	0.908793	0.993941	360847	1076
2	153.2	Colon cancer	neoplasms	rs3791679_G	0.908804	0.997188	363139	4742
6	276.1	Electrolyte imbalance	endocrine/metabolic	rs12223220_G	0.908807	1.00236	318626	9837
3	696.41	Psoriasis vulgaris	dermatologic	rs10155248_T	0.908809	0.996426	354507	2070
5	724	Other and unspecified disorders of back	musculoskeletal	rs6602994_T	0.908814	1.00802	358159	524
13	337	Disorders of the autonomic nervous system	neurological	rs34866937_A	0.908884	0.990691	360010	350
1	514	Abnormal findings examination of lungs	respiratory	rs72840788_A	0.908907	0.995765	351834	2231
5	191.1	Cancer of brain and nervous system	neoplasms	rs12494109_A	0.908977	1.00526	350731	952
13	560	Intestinal obstruction without mention of hernia	digestive	rs34866937_A	0.909065	0.997169	360010	3831
5	279.11	Deficiency of humoral immunity	endocrine/metabolic	Chr6.31588020_CCTCT_C_C	0.909077	0.989446	362380	247
1	427.7	Tachycardia NOS	circulatory system	rs73028849_C	0.909101	1.00387	353182	1945
14	300.9	Posttraumatic stress disorder	mental disorders	rs12724121_A	0.909119	0.990219	359250	280
14	157	Pancreatic cancer	neoplasms	rs17079881_G	0.909129	1.00604	358745	1551
14	574.11	Cholelithiasis with acute cholecystitis	digestive	rs12488245_C	0.909142	0.994884	358529	1025
11	426	Cardiac conduction disorders	circulatory system	rs60757101_A	0.909144	1.00268	285017	8702
8	395.1	Nonrheumatic mitral valve disorders	circulatory system	rs151091024_G	0.909151	0.990942	358289	3763
3	727	Other disorders of synovium, tendon, and bursa	musculoskeletal	rs10749139_C	0.909173	1.0048	342489	2575
1	281.11	Pernicious anemia	hematopoietic	rs6939900_T	0.909193	1.00623	356875	725
1	189.2	Cancer of bladder	neoplasms	rs6939900_T	0.9092	1.00292	356875	3326
8	550	Abdominal hernia	digestive	rs12939170_T	0.909248	0.996844	362293	27137
3	577.1	Acute pancreatitis	digestive	rs10155248_T	0.909279	0.996312	354507	1922
1	427.7	Tachycardia NOS	circulatory system	rs373980643_G	0.909285	0.996367	356944	1954
11	960.2	Allergy/adverse effect of penicillin	injuries & poisonings	rs9932314_T	0.909307	0.998783	353481	18446
1	577.1	Acute pancreatitis	digestive	rs72840788_A	0.909307	1.00459	351834	1885
6	225.1	Benign neoplasm of brain, cranial nerves, meninges	neoplasms	rs11756440_A	0.909356	0.994507	354821	859
3	337	Disorders of the autonomic nervous system	neurological	rs112716157_CA	0.909397	1.01126	227276	214
11	707	Chronic ulcer of skin	dermatologic	rs138934670_AAAC	0.909399	0.996905	243419	3370
1	170	Cancer of bone and connective tissue	neoplasms	rs373980643_G	0.90942	0.991855	356944	384
1	344	Other paralytic syndromes	neurological	rs77709005_T	0.909422	1.00847	361895	706
3	540.1	Appendicitis	digestive	rs3176326_A	0.909437	1.01125	356321	323
11	395.6	Heart valve replaced	circulatory system	rs77504602_A	0.909471	0.996453	353210	2550
3	780	Hypothermia/Chills	symptoms	rs10749139_C	0.909473	0.983294	342489	209
7	272.9	Unspecified disorder of lipoid metabolism	endocrine/metabolic	rs531997_G	0.909494	1.01126	360670	340
3	803.1	Fracture of humerus	injuries & poisonings	rs1890753_G	0.909496	1.00488	352481	1086
1	446.4	Wegener's granulomatosis	circulatory system	rs533030436_G	0.909526	0.980529	334655	201
9	149.4	Cancer of larynx	neoplasms	rs7014186_C	0.909537	0.986169	360409	286
9	342	Hemiplegia	neurological	Chr9.97209762_TG_T_T	0.90955	1.01025	255810	1801
3	752.1	Neural tube defects	congenital anomalies	rs112716157_CA	0.909555	1.01029	227276	255
8	580.2	Nephrotic syndrome without mention of glomerulonephritis	genitourinary	rs151091024_G	0.909565	0.973912	358289	443
14	750.1	Upper gastrointestinal congenital anomalies	congenital anomalies	rs12724121_A	0.909594	0.989093	359250	222
1	442	Other aneurysm	circulatory system	rs9810339_T	0.909597	1.0029	361811	3120
6	441	Vascular insufficiency of intestine	circulatory system	rs66534382_A	0.909616	1.00702	362709	835
14	427.42	Cardiac arrest	circulatory system	rs17079881_G	0.909645	1.01671	358745	200
5	502	Postinflammatory pulmonary fibrosis	respiratory	rs12494109_A	0.90969	0.996514	350731	2130
8	939	Atopic/contact dermatitis due to other or unspecified	dermatologic	rs12939170_T	0.909701	0.988971	362293	2030
6	701.3	Circumscribed scleroderma	dermatologic	rs162185_C	0.909712	0.988656	354538	203
1	459.9	Circulatory disease NEC	circulatory system	rs533030436_G	0.909735	1.00195	334655	21893
5	282.8	Other hemoglobinopathies	hematopoietic	rs2638950_G	0.909743	1.0117	361669	252
9	374.1	Ectropion or entropion	sense organs	rs7014186_C	0.909744	1.00901	360409	672
1	580	Nephritis; nephrosis; renal sclerosis	genitourinary	Chr5.132409975_CT_C_C	0.909755	1.00549	338295	1106
5	473.4	Voice disturbance	respiratory	rs398028_T	0.909763	0.988272	361986	288
5	516	Abnormal sputum	respiratory	rs6602994_T	0.909779	0.994356	358159	1031
1	706.2	Sebaceous cyst	dermatologic	rs6939900_T	0.909804	1.00457	356875	1328
1	416	Cardiomegaly	circulatory system	rs77709005_T	0.909825	1.00331	361895	4656
6	333.4	Torsion dystonia	neurological	rs11710570_C	0.90983	0.990935	362849	312
6	835	Internal derangement of knee	injuries & poisonings	rs201699038_A	0.909853	0.996633	352456	4475
8	530.5	Disorders of esophageal motility	digestive	rs151091024_G	0.909879	0.973309	358289	419
3	153	Colorectal cancer	neoplasms	rs17608766_C	0.909914	0.997278	363139	7307
6	386	Vertiginous syndromes and other disorders of vestibular system	sense organs	rs162185_C	0.909916	1.00396	354538	1683
13	379.2	Disorders of vitreous body	sense organs	rs2234962_C	0.909943	0.99067	363139	438
3	433.31	Transient cerebral ischemia	circulatory system	rs3176326_A	0.90996	1.00572	356321	1235
1	561	Symptoms involving digestive system	digestive	rs7257103_T	0.909973	1.00238	361920	5084
11	530.9	Heartburn	digestive	rs77504602_A	0.90998	1.01104	353210	260
6	450	Noninfectious disorders of lymphatic channels	circulatory system	rs12223220_G	0.909981	0.993121	318626	1081
6	272.9	Unspecified disorder of lipoid metabolism	endocrine/metabolic	rs162185_C	0.910025	0.991218	354538	337
12	153.3	Malignant neoplasm of rectum, rectosigmoid junction, and anus	neoplasms	rs1105014_C	0.910033	1.00298	356556	2906
3	442.1	Aortic aneurysm	circulatory system	rs11190360_C	0.910091	0.993277	360594	2585
5	364.5	Corneal dystrophy	sense organs	rs2284174_C	0.91011	1.01	361662	364
1	726	Peripheral enthesopathies and allied syndromes	musculoskeletal	rs653178_C	0.910126	1.00155	363139	10627
3	175	Acquired absence of breast	neoplasms	rs332659_A	0.910129	1.00753	362997	510
5	225.1	Benign neoplasm of brain, cranial nerves, meninges	neoplasms	rs2638950_G	0.910154	1.00626	361669	869
6	521	Diseases of hard tissues of teeth	digestive	rs66534382_A	0.910222	0.993276	362709	893
5	735.21	Hammer toe (acquired)	musculoskeletal	Chr6.31588020_CCTCT_C_C	0.910223	0.992253	362380	448
3	471	Nasal polyps	respiratory	rs10077410_A	0.910232	1.00748	363139	950
7	994	Sepsis and SIRS	injuries & poisonings	rs32841_G	0.91026	1.00197	361605	7369
7	994.2	Sepsis	injuries & poisonings	rs32841_G	0.91026	1.00197	361605	7369
3	334.2	Anterior horn cell disease	neurological	rs10155248_T	0.910277	0.992895	354507	503
13	430.1	Subarachnoid hemorrhage	circulatory system	rs2234962_C	0.910278	0.993479	363139	891
7	425	Cardiomyopathy	circulatory system	rs531997_G	0.910332	1.00458	360670	2022
13	367.1	Myopia	sense organs	rs56242556_T	0.910343	0.994482	356577	1263
7	361	Retinal detachments and defects	sense organs	rs531997_G	0.910352	1.00911	360670	508
1	250.23	Type 2 diabetes with ophthalmic manifestations	endocrine/metabolic	rs2042995_C	0.910355	1.00385	363139	2340
1	571.8	Liver abscess and sequelae of chronic liver disease	digestive	rs34234056_A	0.910369	1.00398	359870	1610
7	293.1	Swelling, mass, or lump in head and neck [Space-occupying lesion, intracranial NOS]	mental disorders	rs531997_G	0.910401	0.98901	360670	346
1	574.3	Cholecystitis without cholelithiasis	digestive	rs533030436_G	0.910407	1.00823	334655	1114
2	480	Pneumonia	respiratory	rs3791679_G	0.910429	0.998519	363139	17345
14	572	Ascites (non malignant)	digestive	rs17079881_G	0.910482	1.00493	358745	2263
3	496.2	Chronic bronchitis	respiratory	rs10077410_A	0.910542	0.996969	363139	5860
6	180.1	Cervical cancer	neoplasms	rs12531355_T	0.91056	1.00653	359481	767
1	506	Empyema and pneumothorax	respiratory	rs71468663_AC	0.910574	1.01105	362072	1234
4	280	Iron deficiency anemias	hematopoietic	rs186749_A	0.910596	0.998292	357870	9596
5	279.11	Deficiency of humoral immunity	endocrine/metabolic	rs2284174_C	0.910622	0.987989	361662	247
3	411.9	Other acute and subacute forms of ischemic heart disease	circulatory system	rs112716157_CA	0.910658	0.994864	227276	991
8	569.2	Gastrointestinal complications	digestive	rs151091024_G	0.910716	0.968974	358289	306
13	698	Pruritus and related conditions	dermatologic	rs2234962_C	0.910732	1.0112	363139	301
5	279	Disorders involving the immune mechanism	endocrine/metabolic	rs2284174_C	0.910754	0.990336	361662	381
11	288	Diseases of white blood cells	hematopoietic	rs9932314_T	0.910789	1.00763	353481	432
11	428	Congestive heart failure; nonhypertensive	circulatory system	rs77504602_A	0.910813	0.998055	353210	8481
1	427.7	Tachycardia NOS	circulatory system	rs2644262_C	0.910821	1.00401	357413	1957
3	365.1	Open-angle glaucoma	sense organs	rs3176326_A	0.910826	1.00492	356321	1644
5	386.3	Labyrinthitis	sense organs	rs12502027_G	0.910839	1.00879	358526	354
1	149.1	Cancer of oropharynx	neoplasms	rs77709005_T	0.910861	0.988936	361895	398
10	783	Fever of unknown origin	symptoms	rs17617337_T	0.910888	0.996113	360847	2502
8	282	Hereditary hemolytic anemias	hematopoietic	rs151091024_G	0.910904	0.978919	358289	653
1	535	Gastritis and duodenitis	digestive	rs73028849_C	0.910916	0.998662	353182	16319
5	800.3	Fracture of tibia and fibula	injuries & poisonings	Chr6.31588020_CCTCT_C_C	0.910916	1.00677	362380	584
3	374	Other disorders of eyelids	sense organs	rs10749139_C	0.910921	1.00521	342489	2105
1	197	Chemotherapy	neoplasms	rs71468663_AC	0.910926	0.996366	362072	11658
10	364	Corneal opacity and other disorders of cornea	sense organs	Chr16.66690988_AT_A_A	0.910935	0.995991	334685	1565
3	416	Cardiomegaly	circulatory system	rs112716157_CA	0.910943	1.00302	227276	2896
5	204.4	Multiple myeloma	neoplasms	rs6602994_T	0.910975	1.00525	358159	1167
10	536	Disorders of function of stomach	digestive	rs422068_C	0.910997	1.004	361820	1687
3	366.2	Senile cataract	sense organs	rs332659_A	0.911012	1.0018	362997	9085
1	456	Chronic venous insufficiency [CVI]	circulatory system	rs77709005_T	0.911047	0.987151	361895	294
1	288.1	Decreased white blood cell count	hematopoietic	rs11786896_T	0.911062	1.00659	359614	3284
1	288.11	Neutropenia	hematopoietic	rs11786896_T	0.911062	1.00659	359614	3284
3	371.3	Inflammation of eyelids	sense organs	rs10749139_C	0.911062	1.00947	342489	631
13	276.42	Alkalosis	endocrine/metabolic	rs56242556_T	0.911086	1.01123	356577	300
13	367.1	Myopia	sense organs	rs35605324_A	0.911094	0.991896	362520	1292
3	803	Fracture of upper limb	injuries & poisonings	rs112716157_CA	0.911127	1.00315	227276	2642
8	521.1	Dental caries	digestive	rs151091024_G	0.911145	0.981317	358289	830
1	530	Diseases of esophagus	digestive	rs9810339_T	0.911145	0.999074	361811	31926
14	743.21	Pathologic fracture of vertebrae	musculoskeletal	rs12724121_A	0.911146	0.99366	359250	638
13	528.11	Stomatitis and mucositis (ulcerative)	digestive	rs2234962_C	0.911166	1.01316	363139	216
3	835	Internal derangement of knee	injuries & poisonings	rs17608766_C	0.911198	0.996645	363139	4620
1	454.1	Varicose veins of lower extremity	circulatory system	rs34123659_TA	0.911246	0.996798	344211	4235
1	300.1	Anxiety disorder	mental disorders	rs373980643_G	0.91127	1.00166	356944	9211
6	286.7	Other and unspecified coagulation defects	hematopoietic	rs201699038_A	0.911279	1.01333	352456	275
1	426.24	Atrioventricular block, complete	circulatory system	rs7257103_T	0.911305	1.0052	361920	1025
5	331.1	Hydrocephalus	neurological	rs2284174_C	0.91131	0.992719	361662	664
3	426.9	Cardiac pacemaker/device in situ	circulatory system	rs10155248_T	0.911354	0.997784	354507	5204
1	743	Osteoporosis, osteopenia and pathological fracture	musculoskeletal	rs78529941_A	0.911391	1.00474	360095	1177
7	208	Benign neoplasm of colon	neoplasms	rs10850409_A	0.911405	0.998694	363139	19705
1	217.1	Nevus, non-neoplastic	neoplasms	rs34123659_TA	0.911414	1.013	344211	254
6	480.1	Bacterial pneumonia	respiratory	rs12531355_T	0.911464	1.00177	359481	10559
8	378	Strabismus and other disorders of binocular eye movements	sense organs	rs151091024_G	0.911483	1.01736	358289	961
13	427.5	Arrhythmia (cardiac) NOS	circulatory system	rs1915986_A	0.911485	0.993001	359374	500
3	198.2	Secondary malignancy of respiratory organs	neoplasms	rs4144499_C	0.911493	0.997754	362271	4939
5	281.1	Megaloblastic anemia	hematopoietic	Chr6.31588020_CCTCT_C_C	0.911495	1.0045	362380	1306
1	272.11	Hypercholesterolemia	endocrine/metabolic	rs653178_C	0.911504	0.999122	363139	36226
11	187.1	Malignant neoplasm of unspecified male genital organ	neoplasms	rs9932314_T	0.911509	1.00574	353481	751
6	202	Cancer of other lymphoid, histiocytic tissue	neoplasms	rs11756440_A	0.911529	0.996959	354821	2692
5	427.8	Sinoatrial node dysfunction (Bradycardia)	circulatory system	rs6602994_T	0.911532	1.00716	358159	620
1	512.7	Shortness of breath	respiratory	rs72840788_A	0.911535	0.996914	351834	3983
5	961.1	Poisoning/allergy of sulfonamides	injuries & poisonings	rs6602994_T	0.911574	1.0072	358159	612
10	835	Internal derangement of knee	injuries & poisonings	Chr16.66690988_AT_A_A	0.911578	0.997578	334685	4251
3	560.4	Other intestinal obstruction	digestive	rs112716157_CA	0.911601	1.00419	227276	1473
1	530.14	Reflux esophagitis	digestive	rs373980643_G	0.91161	1.00278	356944	3206
13	427.12	Paroxysmal ventricular tachycardia	circulatory system	rs56242556_T	0.911612	1.00609	356577	1010
1	592	Cystitis and urethritis	genitourinary	rs6939900_T	0.911662	0.99537	356875	1233
11	274.2	Crystal arthropathies	endocrine/metabolic	rs77504602_A	0.911682	1.01148	353210	231
1	364	Corneal opacity and other disorders of cornea	sense organs	rs2042995_C	0.9117	1.00445	363139	1691
6	443	Peripheral vascular disease	circulatory system	rs11710570_C	0.911703	1.00216	362849	5399
3	727.6	Rupture of tendon, nontraumatic	musculoskeletal	rs17608766_C	0.911709	1.00611	363139	1367
6	458	Hypotension	circulatory system	rs62526480_C	0.911724	0.998239	360610	8508
6	427.22	Atrial flutter	circulatory system	rs11710570_C	0.911741	0.993836	362849	648
13	706.2	Sebaceous cyst	dermatologic	rs56242556_T	0.911752	1.00532	356577	1320
11	595	Hydronephrosis	genitourinary	rs60757101_A	0.911817	1.00842	285017	787
10	426	Cardiac conduction disorders	circulatory system	rs17617337_T	0.91182	1.00188	360847	10974
14	280.1	Iron deficiency anemias, unspecified or not due to blood loss	hematopoietic	rs17079881_G	0.911842	1.00242	358745	9304
1	112	Candidiasis	infectious diseases	rs2042995_C	0.911855	1.00451	363139	1637
3	595	Hydronephrosis	genitourinary	rs11190360_C	0.911877	0.989553	360594	1002
12	251.1	Hypoglycemia	endocrine/metabolic	rs1105014_C	0.911879	0.996197	356556	1691
11	281.11	Pernicious anemia	hematopoietic	rs9932314_T	0.911892	1.00585	353481	715
12	427.3	Other specified cardiac dysrhythmias	circulatory system	rs1105014_C	0.911916	1.00307	356556	2623
5	359	Muscular dystrophies and other myopathies	neurological	rs398028_T	0.911926	1.01155	361986	285
13	586	Other disorders of the kidney and ureters	genitourinary	rs56242556_T	0.911933	1.00308	356577	3960
10	241	Nontoxic nodular goiter	endocrine/metabolic	Chr16.66690988_AT_A_A	0.91194	1.00571	334685	758
6	375.2	Epiphora	sense organs	rs11756440_A	0.911948	1.00852	354821	341
3	427.6	Premature beats	circulatory system	rs332659_A	0.911961	0.993176	362997	590
1	200	Myeloproliferative disease	neoplasms	Chr5.132409975_CT_C_C	0.911965	0.99535	338295	1460
6	580.2	Nephrotic syndrome without mention of glomerulonephritis	genitourinary	rs62526480_C	0.911969	0.992475	360610	446
1	270.3	Disorders of plasma protein metabolism	endocrine/metabolic	rs34234056_A	0.911981	1.00559	359870	790
13	394.7	Disease of tricuspid valve	circulatory system	rs35605324_A	0.911988	0.98892	362520	677
9	289.5	Diseases of spleen	hematopoietic	Chr9.97209762_TG_T_T	0.911997	1.01754	255810	577
7	550.4	Umbilical hernia	digestive	rs10850409_A	0.912047	1.00457	363139	1499
11	242	Thyrotoxicosis with or without goiter	endocrine/metabolic	rs60757101_A	0.912059	1.00651	285017	1309
1	427.22	Atrial flutter	circulatory system	rs28579893_A	0.912064	1.00657	362381	647
12	585.32	End stage renal disease	genitourinary	rs13185878_G	0.912094	1.00508	363139	1143
1	714	Rheumatoid arthritis and other inflammatory polyarthropathies	musculoskeletal	rs373980643_G	0.912095	0.99759	356944	4211
1	702	Degenerative skin conditions and other dermatoses	dermatologic	rs533030436_G	0.912095	1.00672	334655	1613
1	252.1	Hyperparathyroidism	endocrine/metabolic	rs11786896_T	0.912155	1.01149	359614	1044
13	571	Chronic liver disease and cirrhosis	digestive	rs1915986_A	0.912156	0.99798	359374	6045
3	480.1	Bacterial pneumonia	respiratory	rs332659_A	0.912172	0.998366	362997	10664
6	446.5	Giant cell arteritis	circulatory system	rs12531355_T	0.912174	0.992746	359481	595
1	165.1	Cancer of bronchus; lung	neoplasms	rs73028849_C	0.912176	1.00245	353182	4568
3	300.12	Agorophobia, social phobia, and panic disorder	mental disorders	rs1890753_G	0.912224	1.00603	352481	666
5	191.11	Cancer of brain	neoplasms	rs398028_T	0.912248	0.993695	361986	945
1	596.5	Functional disorders of bladder	genitourinary	rs28579893_A	0.912259	1.0065	362381	658
6	367.1	Myopia	sense organs	rs11756440_A	0.912259	1.00441	354821	1260
1	275	Disorders of mineral metabolism	endocrine/metabolic	rs28579893_A	0.912271	1.00242	362381	4807
9	512.8	Cough	respiratory	Chr9.97209762_TG_T_T	0.912273	0.987656	255810	1157
3	201	Hodgkin's disease	neoplasms	rs1890753_G	0.91229	1.00916	352481	289
10	427.3	Other specified cardiac dysrhythmias	circulatory system	rs17617337_T	0.912303	0.996278	360847	2654
4	371.1	Uveitis, noninfectious or NOS	sense organs	rs186749_A	0.912336	1.00973	357870	278
1	756	Other congenital musculoskeletal anomalies	congenital anomalies	rs34123659_TA	0.912346	1.00651	344211	991
2	300	Anxiety disorders	mental disorders	rs3791679_G	0.912396	0.998139	363139	10091
6	202.2	Non-Hodgkins lymphoma	neoplasms	rs11710570_C	0.912398	0.997015	362849	2749
6	385	Other disorders of middle ear and mastoid	sense organs	rs11710570_C	0.912427	0.991157	362849	309
3	289.4	Lymphadenitis	hematopoietic	rs17608766_C	0.912436	0.994674	363139	1768
11	573	Other disorders of liver	digestive	rs77504602_A	0.912463	1.0038	353210	2079
8	743.2	Pathologic fracture	musculoskeletal	rs151091024_G	0.912472	1.01738	358289	939
5	377	Disorders of optic nerve and visual pathways	sense organs	rs398028_T	0.912476	0.990031	361986	375
5	447.1	Stricture of artery	circulatory system	rs2284174_C	0.912482	0.992575	361662	624
1	279	Disorders involving the immune mechanism	endocrine/metabolic	rs2042995_C	0.912496	1.00925	363139	383
11	180.1	Cervical cancer	neoplasms	rs9932314_T	0.912523	1.00567	353481	752
7	587	Kidney replaced by transpant	genitourinary	rs10850409_A	0.912524	1.00738	363139	567
6	573	Other disorders of liver	digestive	rs12223220_G	0.912557	0.994903	318626	1861
14	277	Other disorders of metabolism	endocrine/metabolic	rs17079881_G	0.912564	0.993313	358745	1167
3	743	Osteoporosis, osteopenia and pathological fracture	musculoskeletal	rs10155248_T	0.912664	1.00457	354507	1166
1	594.8	Renal colic	genitourinary	rs373980643_G	0.912669	0.993362	356944	538
12	706.2	Sebaceous cyst	dermatologic	rs13185878_G	0.912674	0.995364	363139	1349
3	296	Mood disorders	mental disorders	rs71366902_AT	0.912685	1.0012	361434	27900
9	440.2	Atherosclerosis of the extremities	circulatory system	rs6821503_T	0.912692	0.994112	360699	898
10	352	Disorders of other cranial nerves	neurological	Chr16.66690988_AT_A_A	0.912698	0.995425	334685	1149
14	585	Renal failure	genitourinary	rs12724121_A	0.912745	0.998933	359250	24104
6	550.4	Umbilical hernia	digestive	rs62526480_C	0.912751	1.00411	360610	1489
11	334	Degenerative disease of the spinal cord	neurological	rs4366697_C	0.912754	1.00395	349363	1786
6	479	Other upper respiratory disease	respiratory	rs11710570_C	0.912769	0.992743	362849	456
9	375	Disorders of lacrimal system	sense organs	rs7014186_C	0.912791	1.0058	360409	1511
1	395.2	Nonrheumatic aortic valve disorders	circulatory system	rs72840788_A	0.912794	0.99727	351834	5003
3	531.3	Duodenal ulcer	digestive	rs11190360_C	0.912828	0.990393	360594	1168
1	857	Mechanical complication of unspecified genitourinary device, implant, and graft	injuries & poisonings	rs72840788_A	0.912829	0.995222	351834	1607
2	585.33	Chronic Kidney Disease, Stage III	genitourinary	rs3791679_G	0.912854	1.00213	363139	7734
13	344	Other paralytic syndromes	neurological	rs34866937_A	0.912864	0.993703	360010	702
13	250	Diabetes mellitus	endocrine/metabolic	rs35605324_A	0.912865	1.00173	362520	30684
6	433.2	Occlusion of cerebral arteries	circulatory system	rs11756440_A	0.912871	0.997525	354821	3974
3	573.9	Abnormal serum enzyme levels	digestive	rs3176326_A	0.912885	1.01319	356321	217
6	378	Strabismus and other disorders of binocular eye movements	sense organs	rs11756440_A	0.9129	1.00503	354821	954
14	454	Varicose veins	circulatory system	rs12724121_A	0.912938	1.0023	359250	4764
1	425.1	Primary/intrinsic cardiomyopathies	circulatory system	Chr5.132409975_CT_C_C	0.912941	1.00411	338295	1835
3	290.1	Dementias	mental disorders	rs1890753_G	0.912976	0.997731	352481	4724
1	331	Other cerebral degenerations	neurological	rs11786896_T	0.912997	1.00885	359614	1731
10	800	Fracture of lower limb	injuries & poisonings	Chr16.66690988_AT_A_A	0.913009	1.00289	334685	2916
1	396	Abnormal heart sounds	circulatory system	rs71468663_AC	0.91302	0.987952	362072	977
8	578.2	Blood in stool	digestive	rs12939170_T	0.91303	1.01111	362293	1857
3	433.5	Cerebral aneurysm	circulatory system	rs3176326_A	0.913073	1.00913	356321	451
1	803.2	Fracture of radius and ulna	injuries & poisonings	rs653178_C	0.91308	1.00323	363139	2247
7	707	Chronic ulcer of skin	dermatologic	rs531997_G	0.913081	1.00283	360670	5045
6	565	Anal and rectal conditions	digestive	rs66534382_A	0.91309	1.00227	362709	7529
1	747	Cardiac and circulatory congenital anomalies	congenital anomalies	rs653178_C	0.913147	1.00458	363139	1111
6	374.3	Ptosis of eyelid	sense organs	rs11710570_C	0.913175	1.00449	362849	1194
1	747	Cardiac and circulatory congenital anomalies	congenital anomalies	rs6939900_T	0.913211	1.00485	356875	1090
6	727.4	Ganglion and cyst of synovium, tendon, and bursa	musculoskeletal	rs162185_C	0.913231	0.992531	354538	434
3	361	Retinal detachments and defects	sense organs	rs332659_A	0.913256	0.992767	362997	509
6	427.9	Palpitations	circulatory system	rs11710570_C	0.913279	0.996358	362849	1803
8	528	Diseases of the oral soft tissues, excluding lesions specific for gingiva and tongue	digestive	rs151091024_G	0.913281	0.975612	358289	465
13	427.2	Atrial fibrillation and flutter	circulatory system	rs2234962_C	0.91329	1.00153	363139	16365
1	591	Urinary tract infection	genitourinary	rs73028849_C	0.913311	0.998498	353182	12182
11	513	Respiratory abnormalities	respiratory	rs60757101_A	0.913314	1.01219	285017	363
1	444	Arterial embolism and thrombosis	circulatory system	Chr5.132409975_CT_C_C	0.913322	1.00636	338295	758
11	743.2	Pathologic fracture	musculoskeletal	rs9932314_T	0.913326	1.00506	353481	928
10	368.2	Diplopia and disorders of binocular vision	sense organs	rs422068_C	0.913328	1.007	361820	522
3	722	Intervertebral disc disorders	musculoskeletal	rs71366902_AT	0.913335	0.992691	361434	684
13	170.2	Cancer of connective tissue	neoplasms	rs2234962_C	0.913344	1.01142	363139	273
10	747.11	Cardiac shunt/ heart septal defect	congenital anomalies	rs17617337_T	0.913344	0.991238	360847	462
5	596.1	Bladder neck obstruction	genitourinary	rs2284174_C	0.913366	0.992262	361662	565
9	747.1	Cardiac congenital anomalies	congenital anomalies	Chr9.97209762_TG_T_T	0.91337	1.01567	255810	699
10	740.12	Osteoarthrosis, localized, secondary	musculoskeletal	rs422068_C	0.91339	1.0076	361820	442
14	726.1	Enthesopathy	musculoskeletal	rs12724121_A	0.91341	0.997266	359250	3292
14	159.2	Malignant neoplasm of small intestine, including duodenum	neoplasms	rs12488245_C	0.913414	0.990435	358529	265
13	728.7	Fasciitis	musculoskeletal	rs56242556_T	0.913442	1.00462	356577	1684
1	367.8	Hypermetropia	sense organs	rs2042995_C	0.913455	1.01074	363139	278
1	497	Bronchitis	respiratory	rs71468663_AC	0.913482	1.02163	362072	300
1	198.7	Secondary malignant neoplasm of skin	neoplasms	rs34234056_A	0.913491	0.990796	359870	276
1	698	Pruritus and related conditions	dermatologic	rs72840788_A	0.913512	1.01107	351834	294
11	440.2	Atherosclerosis of the extremities	circulatory system	rs138934670_AAAC	0.913523	0.99297	243419	584
10	696.42	Psoriatic arthropathy	dermatologic	Chr18.34219777_G_GTT_GTT	0.91353	1.00614	350220	836
1	287.31	Primary thrombocytopenia	hematopoietic	rs73028849_C	0.913543	0.992931	353182	521
11	379	Other disorders of eye	sense organs	rs77504602_A	0.913558	1.00525	353210	1058
13	395.1	Nonrheumatic mitral valve disorders	circulatory system	rs2234962_C	0.913575	0.99694	363139	3805
6	497	Bronchitis	respiratory	rs11756440_A	0.913599	0.991028	354821	291
13	430.1	Subarachnoid hemorrhage	circulatory system	rs35605324_A	0.913608	0.99052	362520	890
1	724.1	Disorders of sacrum	musculoskeletal	rs11786896_T	0.913611	0.97551	359614	222
1	430.2	Intracerebral hemorrhage	circulatory system	rs28579893_A	0.913628	0.995557	362381	1359
2	362.31	Separation of retinal layers	sense organs	rs11066320_A	0.913645	1.00687	360708	507
5	342	Hemiplegia	neurological	rs6602994_T	0.913652	1.00346	358159	2536
9	297	Suicidal ideation or attempt	mental disorders	rs7014186_C	0.913652	0.988077	360409	349
13	577	Diseases of pancreas	digestive	rs2234962_C	0.913654	1.00324	363139	3390
1	427.21	Atrial fibrillation	circulatory system	rs73028849_C	0.913685	0.997496	353182	4211
1	594	Urinary calculus	genitourinary	rs9810339_T	0.913719	1.00202	361811	5866
1	446.4	Wegener's granulomatosis	circulatory system	rs77709005_T	0.913751	0.985608	361895	220
1	362.3	Other nondiabetic retinopathy	sense organs	rs373980643_G	0.913784	1.00651	356944	551
10	276.42	Alkalosis	endocrine/metabolic	rs17617337_T	0.913787	1.0108	360847	303
5	191.11	Cancer of brain	neoplasms	rs12494109_A	0.913815	1.00509	350731	909
4	276.1	Electrolyte imbalance	endocrine/metabolic	rs186749_A	0.913831	1.00155	357870	10999
7	292.3	Memory loss	mental disorders	rs10850409_A	0.913838	1.0075	363139	532
7	297.2	Suicide or self-inflicted injury	mental disorders	rs531997_G	0.913841	1.0111	360670	316
5	394.1	Mitral valve stenosis and aortic valve stenosis	circulatory system	Chr6.31588020_CCTCT_C_C	0.91385	1.00462	362380	1173
6	276.4	Acid-base balance disorder	endocrine/metabolic	rs62526480_C	0.913871	1.00331	360610	2235
10	151	Cancer of stomach	neoplasms	Chr18.34219777_G_GTT_GTT	0.913872	0.994426	350220	1003
1	365	Glaucoma	sense organs	rs11786896_T	0.913902	1.00422	359614	7649
5	415.2	Chronic pulmonary heart disease	circulatory system	Chr6.31588020_CCTCT_C_C	0.913906	1.00376	362380	1771
1	510	Other diseases of lung	respiratory	rs34234056_A	0.91391	0.996023	359870	1479
7	293	Symptoms involving head and neck	mental disorders	rs10850409_A	0.913914	0.992024	363139	466
1	189	Cancer of urinary organs (incl. kidney and bladder)	neoplasms	rs6939900_T	0.913969	1.00235	356875	4623
14	216	Benign neoplasm of skin	neoplasms	rs17079881_G	0.914038	1.00695	358745	1046
13	225.1	Benign neoplasm of brain, cranial nerves, meninges	neoplasms	rs34866937_A	0.914039	0.994419	360010	871
5	560.4	Other intestinal obstruction	digestive	rs12494109_A	0.914071	0.996774	350731	2246
6	386	Vertiginous syndromes and other disorders of vestibular system	sense organs	rs62526480_C	0.914073	1.00378	360610	1708
1	585.34	Chronic Kidney Disease, Stage IV	genitourinary	rs34123659_TA	0.914111	0.99424	344211	1212
3	198.1	Secondary malignancy of lymph nodes	neoplasms	rs11190360_C	0.914129	0.996399	360594	8184
11	789	Nausea and vomiting	symptoms	rs4366697_C	0.914132	1.00199	349363	6923
1	707.1	Decubitus ulcer	dermatologic	rs34234056_A	0.914136	1.00276	359870	3112
6	709	Diffuse diseases of connective tissue	dermatologic	rs12223220_G	0.914241	0.993471	318626	1088
1	381.1	Otitis media	sense organs	rs77709005_T	0.914261	0.991555	361895	632
1	565.1	Anal and rectal polyp	digestive	rs7257103_T	0.91427	1.00312	361920	2674
12	198.4	Secondary malignant neoplasm of liver	neoplasms	rs13185878_G	0.914283	0.997773	363139	5723
2	333	Extrapyramidal disease and abnormal movement disorders	neurological	rs11066320_A	0.914284	1.00436	360708	1242
6	592.1	Cystitis	genitourinary	rs12531355_T	0.914288	0.995016	359481	1203
1	324	Other CNS infection and poliomyelitis	neurological	rs533030436_G	0.914295	0.98615	334655	357
5	451	Phlebitis and thrombophlebitis	circulatory system	rs2284174_C	0.914345	1.00667	361662	743
5	500.2	Pneumoconiosis	respiratory	rs398028_T	0.914347	1.00975	361986	379
9	202.21	Nodular lymphoma	neoplasms	Chr9.97209762_TG_T_T	0.91436	0.97692	255810	314
8	117	Mycoses	infectious diseases	rs151091024_G	0.914361	0.96901	358289	281
2	574.3	Cholecystitis without cholelithiasis	digestive	rs11066320_A	0.914394	1.00442	360708	1200
3	573.3	Hepatomegaly	digestive	rs1890753_G	0.914415	1.009	352481	285
6	724.1	Disorders of sacrum	musculoskeletal	rs11756440_A	0.914416	0.989741	354821	218
3	574	Cholelithiasis and cholecystitis	digestive	rs17608766_C	0.914422	1.00211	363139	11106
10	694	Dyschromia and Vitiligo	dermatologic	rs422068_C	0.914423	1.00931	361820	288
5	480.1	Bacterial pneumonia	respiratory	rs12494109_A	0.914432	1.00153	350731	10283
13	276	Disorders of fluid, electrolyte, and acid-base balance	endocrine/metabolic	rs35605324_A	0.914451	1.00225	362520	16581
1	695.42	Systemic lupus erythematosus	dermatologic	rs9810339_T	0.914477	1.0071	361811	460
9	255.2	Adrenal hypofunction	endocrine/metabolic	rs6821503_T	0.91449	0.990838	360699	354
9	255.21	Glucocorticoid deficiency	endocrine/metabolic	rs6821503_T	0.91449	0.990838	360699	354
14	497	Bronchitis	respiratory	rs17079881_G	0.914498	1.01297	358745	297
6	690	Erythematosquamous dermatosis	dermatologic	rs62526480_C	0.914515	0.99368	360610	597
14	281.13	Folate-deficiency anemia	hematopoietic	rs12724121_A	0.914517	1.0077	359250	404
1	724.2	Disorders of coccyx	musculoskeletal	rs2644262_C	0.914521	1.01193	357413	203
12	401.2	Hypertensive heart and/or renal disease	circulatory system	rs13185878_G	0.91454	0.995425	363139	1326
6	564	Functional digestive disorders	digestive	rs66534382_A	0.91459	1.00139	362709	20063
3	590	Pyelonephritis	genitourinary	rs4144499_C	0.914619	0.996054	362271	1469
13	516	Abnormal sputum	respiratory	rs34866937_A	0.914639	0.994926	360010	1040
10	745	Pain in joint	musculoskeletal	rs17617337_T	0.914649	0.996901	360847	3619
4	477	Epistaxis or throat hemorrhage	respiratory	rs186749_A	0.914664	1.00438	357870	1300
10	585.3	Chronic renal failure [CKD]	genitourinary	rs17617337_T	0.914667	0.998349	360847	13400
11	508	Pulmonary collapse; interstitial and compensatory emphysema	respiratory	rs9932314_T	0.914672	0.997562	353481	3877
6	288	Diseases of white blood cells	hematopoietic	rs11710570_C	0.914677	1.00719	362849	450
11	496.2	Chronic bronchitis	respiratory	rs9932314_T	0.914707	1.00203	353481	5703
1	427.2	Atrial fibrillation and flutter	circulatory system	rs77709005_T	0.914724	0.998279	361895	16320
5	198.3	Secondary malignant neoplasm of digestive systems	neoplasms	rs2638950_G	0.914764	0.996703	361669	2825
1	427.1	Paroxysmal tachycardia, unspecified	circulatory system	rs9810339_T	0.914764	0.997314	361811	3187
1	724.2	Disorders of coccyx	musculoskeletal	rs72840788_A	0.914784	0.987033	351834	206
3	250	Diabetes mellitus	endocrine/metabolic	rs4144499_C	0.9148	1.00092	362271	30667
14	735.23	Hallux rigidus	musculoskeletal	rs17079881_G	0.914813	1.01292	358745	297
13	592.12	Chronic cystitis	genitourinary	rs35605324_A	0.914834	0.982095	362520	242
1	426.32	Left bundle branch block	circulatory system	rs6939900_T	0.914836	0.997159	356875	3069
6	481	Influenza	respiratory	rs12531355_T	0.914838	1.00758	359481	515
3	288	Diseases of white blood cells	hematopoietic	rs4144499_C	0.914861	1.00714	362271	450
3	375	Disorders of lacrimal system	sense organs	rs71366902_AT	0.914882	1.00484	361434	1518
6	202	Cancer of other lymphoid, histiocytic tissue	neoplasms	rs11710570_C	0.914892	0.997101	362849	2750
14	596.5	Functional disorders of bladder	genitourinary	rs12488245_C	0.914907	0.993993	358529	650
3	600	Hyperplasia of prostate	genitourinary	rs11190360_C	0.91492	0.991287	360594	1381
7	961	Poisoning by other anti-infectives	injuries & poisonings	rs10850409_A	0.914924	0.990168	363139	299
12	592.1	Cystitis	genitourinary	rs13185878_G	0.914928	1.00478	363139	1213
11	433.5	Cerebral aneurysm	circulatory system	rs9932314_T	0.914929	0.992885	353481	445
3	279.11	Deficiency of humoral immunity	endocrine/metabolic	rs3176326_A	0.914937	1.01213	356321	245
3	426.3	Bundle branch block	circulatory system	rs4144499_C	0.914955	1.00254	362271	3593
2	696.42	Psoriatic arthropathy	dermatologic	rs11066320_A	0.914976	1.00517	360708	867
1	442.11	Abdominal aortic aneurysm	circulatory system	rs34123659_TA	0.914978	1.00492	344211	1645
5	698	Pruritus and related conditions	dermatologic	rs398028_T	0.915003	0.989183	361986	300
5	324	Other CNS infection and poliomyelitis	neurological	rs12494109_A	0.915054	1.00784	350731	373
12	250.23	Type 2 diabetes with ophthalmic manifestations	endocrine/metabolic	rs1105014_C	0.915057	0.996848	356556	2299
1	117	Mycoses	infectious diseases	rs373980643_G	0.915078	0.991128	356944	284
1	362.2	Degeneration of macula and posterior pole of retina	sense organs	rs7257103_T	0.915114	1.00171	361920	9010
11	564.9	Personal history of diseases of digestive system	digestive	rs138934670_AAAC	0.915115	0.998233	243419	9290
6	965	Poisoning by analgesics, antipyretics, and antirheumatics	injuries & poisonings	rs66534382_A	0.915125	0.997304	362709	5050
14	761	Cervicalgia	symptoms	rs12724121_A	0.915132	0.994518	359250	779
5	502	Postinflammatory pulmonary fibrosis	respiratory	rs12502027_G	0.915133	1.00339	358526	2177
8	442.11	Abdominal aortic aneurysm	circulatory system	rs151091024_G	0.915147	1.01257	358289	1715
3	290	Delirium dementia and amnestic and other cognitive disorders	mental disorders	rs3176326_A	0.915147	0.997824	356321	7877
13	513	Respiratory abnormalities	respiratory	rs56242556_T	0.915152	0.991258	356577	448
10	333.1	Essential tremor	neurological	rs17617337_T	0.915204	1.00807	360847	524
10	561	Symptoms involving digestive system	digestive	rs422068_C	0.915213	0.997797	361820	5085
3	289.8	Polycythemia, secondary	hematopoietic	rs17608766_C	0.915221	1.01009	363139	460
1	785	Abdominal pain	symptoms	rs73028849_C	0.915237	1.00189	353182	7167
5	241.2	Nontoxic multinodular goiter	endocrine/metabolic	Chr6.31588020_CCTCT_C_C	0.915239	0.990567	362380	269
9	550	Abdominal hernia	digestive	Chr9.97209762_TG_T_T	0.915258	1.00305	255810	19225
9	701.3	Circumscribed scleroderma	dermatologic	rs6821503_T	0.915266	1.01198	360699	206
2	272.11	Hypercholesterolemia	endocrine/metabolic	rs3791679_G	0.915316	0.998991	363139	36226
3	270.3	Disorders of plasma protein metabolism	endocrine/metabolic	rs11190360_C	0.915325	1.01132	360594	794
3	292.4	Altered mental status	mental disorders	rs10155248_T	0.915337	0.99746	354507	3570
14	594.1	Calculus of kidney	genitourinary	rs12724121_A	0.915344	0.997282	359250	3188
9	529	Diseases and other conditions of the tongue	digestive	rs7014186_C	0.915345	1.01319	360409	275
5	687	Symptoms affecting skin	dermatologic	Chr6.31588020_CCTCT_C_C	0.915347	0.992151	362380	388
10	506	Empyema and pneumothorax	respiratory	Chr18.34219777_G_GTT_GTT	0.915353	1.00502	350220	1200
11	274.2	Crystal arthropathies	endocrine/metabolic	rs4366697_C	0.915466	1.01059	349363	233
3	367	Disorders of refraction and accommodation; blindness and low vision	sense organs	rs17608766_C	0.915467	0.997165	363139	5917
9	150	Cancer of esophagus	neoplasms	Chr9.97209762_TG_T_T	0.915479	1.01261	255810	1034
1	443.1	Raynaud's syndrome	circulatory system	rs7257103_T	0.915481	1.00396	361920	1604
3	344	Other paralytic syndromes	neurological	rs10077410_A	0.915485	1.00815	363139	709
4	695.42	Systemic lupus erythematosus	dermatologic	rs186749_A	0.915524	1.0073	357870	458
1	994	Sepsis and SIRS	injuries & poisonings	rs9810339_T	0.915537	0.998235	361811	7366
1	994.2	Sepsis	injuries & poisonings	rs9810339_T	0.915537	0.998235	361811	7366
1	558	Noninfectious gastroenteritis	digestive	rs28579893_A	0.915556	0.997602	362381	4498
1	195.1	Malignant neoplasm, other	neoplasms	rs34123659_TA	0.915559	0.997697	344211	7550
1	368.9	Subjective visual disturbances	sense organs	rs9810339_T	0.915586	0.993512	361811	529
1	473.4	Voice disturbance	respiratory	Chr5.132409975_CT_C_C	0.915587	1.01041	338295	269
5	433.2	Occlusion of cerebral arteries	circulatory system	rs398028_T	0.915591	1.00296	361986	4050
5	743.2	Pathologic fracture	musculoskeletal	rs12502027_G	0.915639	0.994926	358526	944
9	420.2	Pericarditis	circulatory system	Chr9.97209762_TG_T_T	0.915649	0.987675	255810	1076
1	735.21	Hammer toe (acquired)	musculoskeletal	rs7257103_T	0.915678	1.00746	361920	448
10	537	Other disorders of stomach and duodenum	digestive	Chr16.66690988_AT_A_A	0.915686	0.996432	334685	1765
7	278	Overweight, obesity and other hyperalimentation	endocrine/metabolic	rs531997_G	0.915694	0.998419	360670	15493
1	442	Other aneurysm	circulatory system	rs2644262_C	0.915702	0.996967	357413	3079
2	389	Hearing loss	sense organs	rs11066320_A	0.915737	0.998189	360708	7075
1	287.3	Thrombocytopenia	hematopoietic	rs533030436_G	0.915756	0.994384	334655	2117
3	770	Myalgia and myositis unspecified	symptoms	rs3176326_A	0.915767	0.99567	356321	1887
10	389	Hearing loss	sense organs	Chr16.66690988_AT_A_A	0.915812	0.998125	334685	6533
1	369.5	Conjunctivitis, infectious	sense organs	rs72840788_A	0.915817	0.987131	351834	204
11	710	Osteomyelitis, periostitis, and other infections involving bone	musculoskeletal	rs4366697_C	0.915849	1.00944	349363	291
12	427.5	Arrhythmia (cardiac) NOS	circulatory system	rs1105014_C	0.915875	1.00671	356556	498
11	686	Other local infections of skin and subcutaneous tissue	dermatologic	rs138934670_AAAC	0.915875	0.99407	243419	776
1	560.2	Impaction of intestine	digestive	rs73028849_C	0.915893	1.01045	353182	228
9	530.5	Disorders of esophageal motility	digestive	rs6821503_T	0.915895	0.991755	360699	423
7	292.3	Memory loss	mental disorders	rs32841_G	0.915906	0.993221	361605	530
1	286	Coagulation defects	hematopoietic	rs78529941_A	0.915953	0.995026	360095	952
1	227.3	Benign neoplasm of pituitary gland and craniopharyngeal duct (pouch)	neoplasms	rs373980643_G	0.91596	0.992462	356944	386
8	187	Cancer of other male genital organs	neoplasms	rs151091024_G	0.915983	0.983962	358289	1016
3	586.2	Cyst of kidney, acquired	genitourinary	rs10749139_C	0.915988	1.00525	342489	1845
3	451.2	Phlebitis and thrombophlebitis of lower extremities	circulatory system	rs332659_A	0.915992	1.00705	362997	507
1	211	Benign neoplasm of other parts of digestive system	neoplasms	rs73028849_C	0.915997	0.997267	353182	3331
13	555.21	Ulcerative colitis (chronic)	digestive	rs35605324_A	0.916038	1.01406	362520	382
1	594	Urinary calculus	genitourinary	rs28579893_A	0.916053	1.0021	362381	5866
1	411	Ischemic Heart Disease	circulatory system	rs11786896_T	0.916059	0.998083	359614	41310
9	395.4	Nonrheumatic pulmonary valve disorders	circulatory system	rs7014186_C	0.916061	0.987769	360409	313
2	277	Other disorders of metabolism	endocrine/metabolic	rs3791679_G	0.916109	0.994847	363139	1177
1	578.9	Hemorrhage of gastrointestinal tract	digestive	rs34234056_A	0.916112	0.997326	359870	3125
5	559	Ileostomy status	digestive	rs6602994_T	0.916135	0.996069	358159	1841
1	579.2	Splenomegaly	digestive	rs72840788_A	0.916165	0.99254	351834	605
5	289	Other diseases of blood and blood-forming organs	hematopoietic	rs2284174_C	0.916175	0.993918	361662	851
4	560.1	Paralytic ileus	digestive	rs186749_A	0.916193	1.00771	357870	404
10	509.8	Dependence on respirator [Ventilator] or supplemental oxygen	respiratory	Chr16.66690988_AT_A_A	0.916202	0.994329	334685	686
3	275	Disorders of mineral metabolism	endocrine/metabolic	rs11190360_C	0.916211	0.995421	360594	4785
10	747.1	Cardiac congenital anomalies	congenital anomalies	rs17617337_T	0.91624	0.994126	360847	963
13	189.2	Cancer of bladder	neoplasms	rs1915986_A	0.916241	0.997409	359374	3332
1	586	Other disorders of the kidney and ureters	genitourinary	rs9810339_T	0.916268	0.997645	361811	4018
1	530	Diseases of esophagus	digestive	rs78529941_A	0.916285	0.999098	360095	31761
11	187.2	Malignant neoplasm of testis	neoplasms	rs9932314_T	0.916292	1.00545	353481	746
7	425.1	Primary/intrinsic cardiomyopathies	circulatory system	rs10850409_A	0.916302	1.00379	363139	1976
13	276.5	Hypovolemia	endocrine/metabolic	rs35605324_A	0.916326	1.00374	362520	5470
3	362	Other retinal disorders	sense organs	rs112716157_CA	0.916366	1.00197	227276	6156
5	474	Acute and chronic tonsillitis	respiratory	rs2638950_G	0.916374	0.991467	361669	402
6	568.1	Peritoneal adhesions (postoperative) (postinfection)	digestive	rs12531355_T	0.916393	0.995385	359481	1335
14	279.1	Immunity deficiency	endocrine/metabolic	rs12488245_C	0.916411	1.00834	358529	329
1	252.1	Hyperparathyroidism	endocrine/metabolic	rs653178_C	0.916421	0.995494	363139	1056
3	261.2	Vitamin B-complex deficiencies	endocrine/metabolic	rs1890753_G	0.916436	0.99643	352481	1714
11	459.9	Circulatory disease NEC	circulatory system	rs138934670_AAAC	0.916465	0.998639	243419	15808
8	530.3	Stricture and stenosis of esophagus	digestive	rs151091024_G	0.91648	1.01475	358289	1186
1	770	Myalgia and myositis unspecified	symptoms	rs28579893_A	0.916486	0.996386	362381	1924
1	427.11	Paroxysmal supraventricular tachycardia	circulatory system	rs7257103_T	0.916487	0.996613	361920	2132
12	425	Cardiomyopathy	circulatory system	rs1105014_C	0.916518	0.996684	356556	1999
11	250	Diabetes mellitus	endocrine/metabolic	rs9932314_T	0.916523	1.00091	353481	29966
6	172.2	Other non-epithelial cancer of skin	neoplasms	rs66534382_A	0.916533	0.996768	362709	3390
6	149	Cancer of larynx, pharynx, nasal cavities	neoplasms	rs201699038_A	0.916537	0.99289	352456	854
10	798	Malaise and fatigue	symptoms	Chr18.34219777_G_GTT_GTT	0.916539	0.997375	350220	4292
9	761	Cervicalgia	symptoms	rs7014186_C	0.916554	0.992284	360409	778
1	242	Thyrotoxicosis with or without goiter	endocrine/metabolic	Chr5.132409975_CT_C_C	0.916574	0.995718	338295	1548
3	500.2	Pneumoconiosis	respiratory	rs10155248_T	0.916591	0.992246	354507	367
13	381	Otitis media and Eustachian tube disorders	sense organs	rs56242556_T	0.916603	0.993751	356577	848
1	519	Other diseases of respiratory system, not elsewhere classified	respiratory	rs78529941_A	0.916608	0.998389	360095	9234
13	246	Other disorders of thyroid	endocrine/metabolic	rs34866937_A	0.916608	1.00915	360010	308
9	496.2	Chronic bronchitis	respiratory	Chr9.97209762_TG_T_T	0.916618	1.00631	255810	4101
6	590	Pyelonephritis	genitourinary	rs11710570_C	0.91662	0.996126	362849	1471
1	195	Cancer, suspected or other	neoplasms	rs653178_C	0.916674	1.00167	363139	7979
1	870	Open wounds of head; neck; and trunk	injuries & poisonings	rs77709005_T	0.916693	0.992903	361895	847
3	819	Skull and face fracture and other intercranial injury	injuries & poisonings	rs10077410_A	0.916707	1.0093	363139	528
3	681.1	Cellulitis and abscess of fingers/toes	dermatologic	rs10077410_A	0.916733	0.986102	363139	235
6	277.4	Disorders of bilirubin excretion	endocrine/metabolic	rs62526480_C	0.916742	0.992957	360610	456
10	726	Peripheral enthesopathies and allied syndromes	musculoskeletal	rs17617337_T	0.916752	0.998212	360847	10561
12	389.4	Tinnitus	sense organs	rs1105014_C	0.916765	1.00664	356556	498
11	870	Open wounds of head; neck; and trunk	injuries & poisonings	rs9932314_T	0.916777	0.994875	353481	824
3	687.4	Disturbance of skin sensation	dermatologic	rs10155248_T	0.916807	1.00396	354507	1406
5	459.9	Circulatory disease NEC	circulatory system	rs2638950_G	0.91681	0.998842	361669	23594
5	433.31	Transient cerebral ischemia	circulatory system	rs12494109_A	0.916824	0.995772	350731	1220
12	733	Other disorders of bone and cartilage	musculoskeletal	rs1105014_C	0.916838	1.00497	356556	888
3	260.6	Anorexia	endocrine/metabolic	rs10155248_T	0.916844	0.99498	354507	868
6	362	Other retinal disorders	sense organs	rs201699038_A	0.91687	0.997835	352456	9510
6	196	Radiotherapy	neoplasms	rs62526480_C	0.916895	1.00384	360610	1547
1	510	Other diseases of lung	respiratory	rs28579893_A	0.916955	1.00411	362381	1479
1	242	Thyrotoxicosis with or without goiter	endocrine/metabolic	rs6939900_T	0.916956	0.996215	356875	1634
11	379.2	Disorders of vitreous body	sense organs	rs9932314_T	0.916957	0.99291	353481	427
13	531.4	Peptic ulcer, site unspecified	digestive	rs1915986_A	0.91697	1.00969	359374	233
11	214.1	Lipoma of skin and subcutaneous tissue	neoplasms	rs60757101_A	0.917006	0.990868	285017	589
2	557.1	Celiac disease	digestive	rs3791679_G	0.917008	0.99588	363139	1803
5	702.2	Seborrheic keratosis	dermatologic	rs12502027_G	0.917024	1.00681	358526	510
11	782.3	Edema	symptoms	rs60757101_A	0.917027	0.995046	285017	2019
3	567	Peritonitis and retroperitoneal infections	digestive	rs10077410_A	0.917043	1.00742	363139	824
4	333.1	Essential tremor	neurological	rs186749_A	0.917083	1.00673	357870	519
3	420.2	Pericarditis	circulatory system	rs3176326_A	0.917089	0.995266	356321	1523
6	381.11	Suppurative and unspecified otitis media	sense organs	rs11756440_A	0.917098	0.990773	354821	253
5	323	Encephalitis	neurological	rs2638950_G	0.917104	0.990837	361669	342
1	747.1	Cardiac congenital anomalies	congenital anomalies	rs7257103_T	0.917108	1.00499	361920	967
1	788	Syncope and collapse	symptoms	rs7257103_T	0.917127	0.998046	361920	6418
12	378.2	Nystagmus and other irregular eye movements	sense organs	rs1105014_C	0.917132	0.99012	356556	219
10	695	Erythematous conditions	dermatologic	Chr16.66690988_AT_A_A	0.917135	1.00356	334685	1724
6	204	Leukemia	neoplasms	rs201699038_A	0.917143	0.99622	352456	2997
14	331.9	Cerebral degeneration, unspecified	neurological	rs12488245_C	0.917173	1.00475	358529	999
1	189.11	Malignant neoplasm of kidney, except pelvis	neoplasms	rs2042995_C	0.91718	1.00493	363139	1211
7	751	Genitourinary congenital anomalies	congenital anomalies	rs531997_G	0.917181	1.00639	360670	880
12	747	Cardiac and circulatory congenital anomalies	congenital anomalies	rs13185878_G	0.917183	0.995158	363139	1111
5	530.5	Disorders of esophageal motility	digestive	rs6602994_T	0.917192	0.991901	358159	420
6	594.1	Calculus of kidney	genitourinary	rs11710570_C	0.917204	1.00261	362849	3220
11	426.32	Left bundle branch block	circulatory system	rs138934670_AAAC	0.917213	1.0036	243419	2068
11	214	Lipoma	neoplasms	rs77504602_A	0.917223	1.00494	353210	1098
1	385.3	Cholesteatoma	sense organs	rs71468663_AC	0.91724	1.02408	362072	222
3	364.5	Corneal dystrophy	sense organs	rs10155248_T	0.917312	0.992222	354507	356
1	276.5	Hypovolemia	endocrine/metabolic	rs28579893_A	0.917322	1.00214	362381	5474
2	789	Nausea and vomiting	symptoms	rs11066320_A	0.917332	0.998239	360708	7158
9	350	Abnormal movement	neurological	Chr9.97209762_TG_T_T	0.917333	1.01354	255810	854
9	743	Osteoporosis, osteopenia and pathological fracture	musculoskeletal	rs7014186_C	0.917354	0.993778	360409	1178
1	594.8	Renal colic	genitourinary	rs71468663_AC	0.917355	0.984615	362072	542
14	367	Disorders of refraction and accommodation; blindness and low vision	sense organs	rs12724121_A	0.917365	0.998035	359250	5869
11	395	Heart valve disorders	circulatory system	rs4366697_C	0.917368	0.998361	349363	9611
1	599.3	Dysuria	genitourinary	rs28579893_A	0.91737	1.00832	362381	356
9	184	Cancer of other female genital organs	neoplasms	rs6821503_T	0.91738	0.994427	360699	897
10	301	Personality disorders	mental disorders	Chr16.66690988_AT_A_A	0.917381	1.00783	334685	354
1	550.2	Diaphragmatic hernia	digestive	rs71468663_AC	0.917387	1.00247	362072	22441
1	686	Other local infections of skin and subcutaneous tissue	dermatologic	rs9810339_T	0.917412	1.00438	361811	1125
6	760	Back pain	symptoms	rs201699038_A	0.917462	0.997152	352456	5257
1	290.13	Senile dementia	mental disorders	rs2644262_C	0.917472	0.996773	357413	2604
6	272.11	Hypercholesterolemia	endocrine/metabolic	rs201699038_A	0.917509	0.998823	352456	35176
13	401	Hypertension	circulatory system	rs35605324_A	0.917509	0.998954	362520	102152
5	327	Sleep disorders	neurological	rs2284174_C	0.917518	0.992778	361662	584
5	790.6	Other abnormal blood chemistry	symptoms	rs12502027_G	0.917521	1.00965	358526	251
3	242	Thyrotoxicosis with or without goiter	endocrine/metabolic	rs3176326_A	0.917532	1.00457	356321	1621
1	528	Diseases of the oral soft tissues, excluding lesions specific for gingiva and tongue	digestive	Chr5.132409975_CT_C_C	0.91755	1.00797	338295	437
6	253.2	Pituitary hypofunction	endocrine/metabolic	rs66534382_A	0.917556	1.01049	362709	311
1	516	Abnormal sputum	respiratory	rs77709005_T	0.917563	0.993673	361895	1044
11	509.8	Dependence on respirator [Ventilator] or supplemental oxygen	respiratory	rs138934670_AAAC	0.917587	0.992626	243419	480
9	415.21	Primary pulmonary hypertension	circulatory system	rs7014186_C	0.917602	0.988931	360409	368
1	317	Alcohol-related disorders	mental disorders	rs72840788_A	0.917622	0.997438	351834	5079
10	961.1	Poisoning/allergy of sulfonamides	injuries & poisonings	Chr16.66690988_AT_A_A	0.917651	1.0062	334685	563
1	561	Symptoms involving digestive system	digestive	rs533030436_G	0.917676	0.996298	334655	4693
11	571.6	Primary biliary cirrhosis	digestive	rs138934670_AAAC	0.917692	1.0108	243419	225
3	585.33	Chronic Kidney Disease, Stage III	genitourinary	rs10749139_C	0.917692	0.997376	342489	7277
7	592.1	Cystitis	genitourinary	rs32841_G	0.917693	1.00442	361605	1207
13	244	Hypothyroidism	endocrine/metabolic	rs2234962_C	0.917739	0.998665	363139	19244
11	184.1	Malignant neoplasm of ovary and other uterine adnexa	neoplasms	rs9932314_T	0.917745	0.995038	353481	859
3	184	Cancer of other female genital organs	neoplasms	rs4144499_C	0.917753	1.00489	362271	896
11	558	Noninfectious gastroenteritis	digestive	rs77504602_A	0.917756	0.997533	353210	4366
3	289.8	Polycythemia, secondary	hematopoietic	rs1890753_G	0.917775	0.993135	352481	445
1	433.2	Occlusion of cerebral arteries	circulatory system	rs9810339_T	0.917779	1.00231	361811	4053
5	442.11	Abdominal aortic aneurysm	circulatory system	rs12494109_A	0.917807	0.996412	350731	1672
1	450	Noninfectious disorders of lymphatic channels	circulatory system	rs73028849_C	0.917812	1.00441	353182	1221
7	184.11	Malignant neoplasm of ovary	neoplasms	rs32841_G	0.917814	0.994854	361605	882
11	512.7	Shortness of breath	respiratory	rs4366697_C	0.917821	1.0025	349363	3998
1	282	Hereditary hemolytic anemias	hematopoietic	rs28579893_A	0.917855	0.993875	362381	667
8	427.2	Atrial fibrillation and flutter	circulatory system	rs151091024_G	0.917856	0.995919	358289	16134
5	707	Chronic ulcer of skin	dermatologic	rs398028_T	0.91786	1.00258	361986	5066
1	368.9	Subjective visual disturbances	sense organs	rs34123659_TA	0.917867	0.991464	344211	503
6	471	Nasal polyps	respiratory	rs11756440_A	0.917898	0.995196	354821	921
1	698	Pruritus and related conditions	dermatologic	rs78529941_A	0.917919	0.991365	360095	300
6	507	Pleurisy; pleural effusion	respiratory	rs11756440_A	0.917923	1.00149	354821	10066
3	585.34	Chronic Kidney Disease, Stage IV	genitourinary	rs10749139_C	0.917932	1.00634	342489	1206
3	374	Other disorders of eyelids	sense organs	rs11190360_C	0.917939	0.993417	360594	2203
1	198.4	Secondary malignant neoplasm of liver	neoplasms	rs34234056_A	0.917974	1.00195	359870	5684
6	961.1	Poisoning/allergy of sulfonamides	injuries & poisonings	rs162185_C	0.917976	1.00599	354538	610
1	327.3	Sleep apnea	neurological	rs7257103_T	0.917979	1.00207	361920	5586
1	381	Otitis media and Eustachian tube disorders	sense organs	rs2042995_C	0.918014	0.99424	363139	862
12	427.6	Premature beats	circulatory system	rs1105014_C	0.918016	0.993994	356556	583
6	241	Nontoxic nodular goiter	endocrine/metabolic	rs201699038_A	0.918027	1.0072	352456	803
1	751.2	Congenital anomalies of urinary system	congenital anomalies	rs73028849_C	0.918068	1.00569	353182	728
3	386	Vertiginous syndromes and other disorders of vestibular system	sense organs	rs1890753_G	0.918073	0.996457	352481	1672
1	315	Develomental delays and disorders	mental disorders	rs71468663_AC	0.918077	0.986816	362072	724
11	323	Encephalitis	neurological	rs9932314_T	0.918097	0.992074	353481	332
5	275.5	Disorders of calcium/phosphorus metabolism	endocrine/metabolic	rs2284174_C	0.918119	0.996433	361662	2375
13	348.7	Coma	neurological	rs56242556_T	0.918136	0.987872	356577	216
12	561	Symptoms involving digestive system	digestive	rs13185878_G	0.918154	0.997752	363139	5102
13	790.6	Other abnormal blood chemistry	symptoms	rs56242556_T	0.91818	0.988614	356577	245
1	241	Nontoxic nodular goiter	endocrine/metabolic	Chr5.132409975_CT_C_C	0.91819	1.00602	338295	757
1	871	Open wounds of extremities	injuries & poisonings	rs533030436_G	0.918192	0.986774	334655	357
3	450	Noninfectious disorders of lymphatic channels	circulatory system	rs4144499_C	0.918207	1.00412	362271	1245
7	362.3	Other nondiabetic retinopathy	sense organs	rs531997_G	0.918215	1.00793	360670	557
10	958	Certain early complications of trauma or procedure	injuries & poisonings	Chr18.34219777_G_GTT_GTT	0.918232	1.00998	350220	283
2	279.11	Deficiency of humoral immunity	endocrine/metabolic	rs11066320_A	0.918243	1.00936	360708	245
1	687.4	Disturbance of skin sensation	dermatologic	rs73028849_C	0.918243	0.995926	353182	1410
5	270.32	Paraproteinemia	endocrine/metabolic	rs398028_T	0.918255	0.992976	361986	661
3	740.2	Osteoarthrosis, generalized	musculoskeletal	rs11190360_C	0.918281	0.995461	360594	4619
3	481	Influenza	respiratory	rs10749139_C	0.918298	0.990078	342489	483
1	227.3	Benign neoplasm of pituitary gland and craniopharyngeal duct (pouch)	neoplasms	rs9810339_T	0.918308	0.992667	361811	387
3	502	Postinflammatory pulmonary fibrosis	respiratory	rs10749139_C	0.918327	0.99516	342489	2055
6	440	Atherosclerosis	circulatory system	rs66534382_A	0.918346	0.994506	362709	1109
1	279.11	Deficiency of humoral immunity	endocrine/metabolic	rs34123659_TA	0.918369	0.987713	344211	239
1	430	Intracranial hemorrhage	circulatory system	rs2644262_C	0.918388	0.99668	357413	2383
3	531.1	Hemorrhage from gastrointestinal ulcer	digestive	rs1890753_G	0.918407	1.00604	352481	574
3	740.11	Osteoarthrosis, localized, primary	musculoskeletal	rs11190360_C	0.918409	1.00422	360594	5361
7	371	Inflammation of the eye	sense organs	rs531997_G	0.918452	0.994301	360670	1069
13	250.1	Type 1 diabetes	endocrine/metabolic	rs2234962_C	0.918457	1.00354	363139	2518
3	574.3	Cholecystitis without cholelithiasis	digestive	rs10155248_T	0.918467	1.00423	354507	1186
12	575.8	Other disorders of biliary tract	digestive	rs1105014_C	0.918469	1.00449	356556	1044
13	737.3	Kyphoscoliosis and scoliosis	musculoskeletal	rs1915986_A	0.918477	1.00514	359374	799
11	369.5	Conjunctivitis, infectious	sense organs	rs9932314_T	0.918481	1.01008	353481	207
1	426.9	Cardiac pacemaker/device in situ	circulatory system	Chr5.132409975_CT_C_C	0.91851	0.99765	338295	5012
1	961	Poisoning by other anti-infectives	injuries & poisonings	rs34234056_A	0.918521	0.991654	359870	298
1	367.9	Blindness and low vision	sense organs	rs2644262_C	0.918531	1.00527	357413	941
5	275.1	Disorders of iron metabolism	hematopoietic	rs2638950_G	0.918547	1.00524	361669	1021
1	803	Fracture of upper limb	injuries & poisonings	rs77709005_T	0.91855	1.00314	361895	4199
5	571.8	Liver abscess and sequelae of chronic liver disease	digestive	rs2638950_G	0.918586	0.995844	361669	1617
1	289.5	Diseases of spleen	hematopoietic	rs7257103_T	0.918594	0.994672	361920	814
3	514	Abnormal findings examination of lungs	respiratory	rs71366902_AT	0.918617	1.00377	361434	2291
3	446.9	Arteritis NOS	circulatory system	rs71366902_AT	0.918622	1.00946	361434	362
5	427.21	Atrial fibrillation	circulatory system	rs398028_T	0.918639	1.00277	361986	4291
6	575.1	Cholangitis	digestive	rs62526480_C	0.918641	1.00487	360610	921
1	287	Purpura and other hemorrhagic conditions	hematopoietic	rs2042995_C	0.918657	1.00341	363139	2448
1	331.9	Cerebral degeneration, unspecified	neurological	rs6939900_T	0.918696	1.00476	356875	994
1	790	Nonspecific findings on examination of blood	symptoms	rs9810339_T	0.91872	0.991532	361811	287
13	395.4	Nonrheumatic pulmonary valve disorders	circulatory system	rs35605324_A	0.918777	1.015	362520	315
3	411.1	Unstable angina (intermediate coronary syndrome)	circulatory system	rs1890753_G	0.918816	0.997649	352481	3770
6	801	Fracture of ankle and foot	injuries & poisonings	rs201699038_A	0.918857	0.99208	352456	648
1	580	Nephritis; nephrosis; renal sclerosis	genitourinary	rs77709005_T	0.918859	0.99417	361895	1192
7	585	Renal failure	genitourinary	rs10850409_A	0.918877	1.0011	363139	24361
8	577.2	Chronic pancreatitis	digestive	rs12939170_T	0.91888	0.982167	362293	626
1	155	Cancer of liver and intrahepatic bile duct	neoplasms	rs72840788_A	0.918883	0.993885	351834	844
6	694	Dyschromia and Vitiligo	dermatologic	rs12223220_G	0.918899	0.987087	318626	247
1	804	Fracture of hand or wrist	injuries & poisonings	rs653178_C	0.918907	0.994058	363139	570
1	531.1	Hemorrhage from gastrointestinal ulcer	digestive	rs71468663_AC	0.918918	0.985491	362072	585
6	357	Inflammatory and toxic neuropathy	neurological	rs66534382_A	0.918947	1.00405	362709	2021
1	558	Noninfectious gastroenteritis	digestive	rs11786896_T	0.918966	1.00516	359614	4459
1	597.1	Urethral stricture (not specified as infectious)	genitourinary	rs2042995_C	0.918982	0.996152	363139	1898
5	960.2	Allergy/adverse effect of penicillin	injuries & poisonings	rs2638950_G	0.918987	0.998757	361669	18884
3	594.3	Calculus of ureter	genitourinary	rs332659_A	0.918995	0.996211	362997	1628
5	433	Cerebrovascular disease	circulatory system	rs2284174_C	0.919005	0.998383	361662	11820
1	560.2	Impaction of intestine	digestive	rs653178_C	0.91901	0.990757	363139	234
10	702	Degenerative skin conditions and other dermatoses	dermatologic	Chr16.66690988_AT_A_A	0.919039	0.996406	334685	1609
1	741	Symptoms and disorders of the joints	musculoskeletal	rs373980643_G	0.91906	0.996498	356944	1672
11	697	Sarcoidosis	dermatologic	rs138934670_AAAC	0.91909	0.99248	243419	445
1	427.8	Sinoatrial node dysfunction (Bradycardia)	circulatory system	rs6939900_T	0.919091	1.006	356875	618
9	367.9	Blindness and low vision	sense organs	Chr9.97209762_TG_T_T	0.919126	1.01476	255810	689
3	112	Candidiasis	infectious diseases	rs71366902_AT	0.919157	1.00443	361434	1628
12	587	Kidney replaced by transpant	genitourinary	rs13185878_G	0.919159	0.993397	363139	567
11	358.1	Myasthenia gravis	neurological	rs77504602_A	0.919207	1.0096	353210	276
1	285.22	Anemia in neoplastic disease	hematopoietic	rs373980643_G	0.919208	1.0077	356944	347
9	276.4	Acid-base balance disorder	endocrine/metabolic	rs6821503_T	0.91923	1.00346	360699	2238
3	571	Chronic liver disease and cirrhosis	digestive	rs332659_A	0.919241	0.998034	362997	6091
1	331.1	Hydrocephalus	neurological	rs2042995_C	0.919242	1.00647	363139	667
1	695.42	Systemic lupus erythematosus	dermatologic	rs2042995_C	0.919259	0.992276	363139	463
6	727.4	Ganglion and cyst of synovium, tendon, and bursa	musculoskeletal	rs66534382_A	0.919273	1.0086	362709	444
12	728.7	Fasciitis	musculoskeletal	rs1105014_C	0.919274	1.00351	356556	1680
3	286.12	Congenital deficiency of other clotting factors (including factor VII)	hematopoietic	rs4144499_C	0.919277	1.00929	362271	239
2	585.1	Acute renal failure	genitourinary	rs3791679_G	0.91933	0.998539	363139	14351
6	345.1	Epilepsy	neurological	rs11710570_C	0.919347	0.993935	362849	559
1	458	Hypotension	circulatory system	rs373980643_G	0.919359	0.998424	356944	8445
13	585.31	Renal dialysis	genitourinary	rs34866937_A	0.919372	1.00535	360010	841
13	512.8	Cough	respiratory	rs56242556_T	0.919374	0.995641	356577	1635
11	428.1	Congestive heart failure (CHF) NOS	circulatory system	rs4366697_C	0.919381	1.00241	349363	4153
3	366	Cataract	sense organs	rs4144499_C	0.919389	1.00082	362271	36276
6	315	Develomental delays and disorders	mental disorders	rs66534382_A	0.919429	1.00671	362709	726
5	420.3	Endocarditis	circulatory system	rs2284174_C	0.91943	1.0066	361662	673
1	195	Cancer, suspected or other	neoplasms	rs78529941_A	0.919431	1.00169	360095	7924
5	735.2	Acquired toe deformities	musculoskeletal	rs2638950_G	0.919434	0.996158	361669	1854
1	701.3	Circumscribed scleroderma	dermatologic	rs373980643_G	0.919441	0.990116	356944	206
1	550.2	Diaphragmatic hernia	digestive	rs6939900_T	0.919441	1.00103	356875	22104
3	530.9	Heartburn	digestive	rs3176326_A	0.919462	0.989009	356321	265
10	575.2	Obstruction of bile duct	digestive	Chr18.34219777_G_GTT_GTT	0.919514	0.994825	350220	1015
10	291.8	Alteration of consciousness	mental disorders	Chr18.34219777_G_GTT_GTT	0.91952	1.00845	350220	382
6	149.4	Cancer of larynx	neoplasms	rs66534382_A	0.919533	1.0107	362709	285
9	591	Urinary tract infection	genitourinary	Chr9.97209762_TG_T_T	0.919545	0.995795	255810	8752
1	687	Symptoms affecting skin	dermatologic	rs7257103_T	0.919545	1.00767	361920	387
9	425.1	Primary/intrinsic cardiomyopathies	circulatory system	rs7014186_C	0.919569	1.00471	360409	1957
10	458.1	Orthostatic hypotension	circulatory system	Chr18.34219777_G_GTT_GTT	0.919599	1.00297	350220	3135
4	279.1	Immunity deficiency	endocrine/metabolic	rs186749_A	0.919616	0.991809	357870	325
1	695.42	Systemic lupus erythematosus	dermatologic	rs72840788_A	0.919619	0.991715	351834	450
5	150	Cancer of esophagus	neoplasms	Chr6.31588020_CCTCT_C_C	0.91962	1.00381	362380	1508
1	270.32	Paraproteinemia	endocrine/metabolic	Chr5.132409975_CT_C_C	0.919643	0.9935	338295	621
3	560.3	Peritoneal or intestinal adhesions	digestive	rs11190360_C	0.919655	0.989708	360594	857
5	579.2	Splenomegaly	digestive	rs398028_T	0.919669	0.992889	361986	621
1	750	Digestive congenital anomalies	congenital anomalies	rs77709005_T	0.919689	0.990383	361895	428
9	366	Cataract	sense organs	rs6821503_T	0.919689	1.00093	360699	36101
9	386	Vertiginous syndromes and other disorders of vestibular system	sense organs	Chr9.97209762_TG_T_T	0.919704	1.01116	255810	1188
7	535	Gastritis and duodenitis	digestive	rs10850409_A	0.919709	1.00127	363139	16795
5	292.3	Memory loss	mental disorders	rs2638950_G	0.919724	0.992864	361669	530
3	395.6	Heart valve replaced	circulatory system	rs4144499_C	0.919775	1.0028	362271	2619
6	389	Hearing loss	sense organs	rs66534382_A	0.919796	1.00216	362709	7109
10	300.13	Phobia	mental disorders	Chr18.34219777_G_GTT_GTT	0.919842	1.00661	350220	620
7	289.4	Lymphadenitis	hematopoietic	rs10850409_A	0.9199	1.00383	363139	1768
13	735.21	Hammer toe (acquired)	musculoskeletal	rs34866937_A	0.919921	0.992733	360010	445
1	994	Sepsis and SIRS	injuries & poisonings	rs34123659_TA	0.919934	1.00226	344211	7028
1	994.2	Sepsis	injuries & poisonings	rs34123659_TA	0.919934	1.00226	344211	7028
10	550	Abdominal hernia	digestive	Chr18.34219777_G_GTT_GTT	0.919936	1.00106	350220	26277
1	386.2	Peripheral or central vertigo	sense organs	rs73028849_C	0.919978	1.00595	353182	636
13	575.7	Other disorders of gallbladder	digestive	rs2234962_C	0.919988	0.9931	363139	632
6	740.9	Osteoarthrosis NOS	musculoskeletal	rs62526480_C	0.91999	1.00118	360610	16072
6	747.1	Cardiac congenital anomalies	congenital anomalies	rs62526480_C	0.920004	0.995331	360610	959
1	358.1	Myasthenia gravis	neurological	rs78529941_A	0.920017	0.991273	360095	279
3	365	Glaucoma	sense organs	rs71366902_AT	0.920019	0.997954	361434	7676
13	317.1	Alcoholism	mental disorders	rs2234962_C	0.920026	0.997205	363139	3936
11	261.2	Vitamin B-complex deficiencies	endocrine/metabolic	rs9932314_T	0.92004	0.996584	353481	1719
10	573.9	Abnormal serum enzyme levels	digestive	rs17617337_T	0.920051	1.01175	360847	220
6	280	Iron deficiency anemias	hematopoietic	rs11710570_C	0.920067	1.00147	362849	9740
5	561	Symptoms involving digestive system	digestive	rs6602994_T	0.920089	0.997721	358159	5032
14	174.11	Malignant neoplasm of female breast	neoplasms	rs12488245_C	0.920112	0.995219	358529	907
10	958	Certain early complications of trauma or procedure	injuries & poisonings	rs17617337_T	0.920113	1.01016	360847	294
13	530.3	Stricture and stenosis of esophagus	digestive	rs2234962_C	0.92013	0.995003	363139	1206
10	394.1	Mitral valve stenosis and aortic valve stenosis	circulatory system	rs422068_C	0.920151	0.995702	361820	1171
11	782.3	Edema	symptoms	rs138934670_AAAC	0.920177	0.996198	243419	1710
7	286.12	Congenital deficiency of other clotting factors (including factor VII)	hematopoietic	rs32841_G	0.920178	0.99044	361605	239
4	585.2	Renal failure NOS	genitourinary	rs186749_A	0.920213	0.994812	357870	802
6	714.1	Rheumatoid arthritis	musculoskeletal	rs12531355_T	0.920231	0.997449	359481	4020
13	375.2	Epiphora	sense organs	rs35605324_A	0.920244	1.01405	362520	346
3	159.4	Malignant neoplasm of retroperitoneum and peritoneum	neoplasms	rs10077410_A	0.92025	0.987683	363139	274
1	368.2	Diplopia and disorders of binocular vision	sense organs	rs73028849_C	0.920264	0.993443	353182	515
7	198.6	Secondary malignancy of bone	neoplasms	rs531997_G	0.920287	1.00261	360670	4937
5	444.1	Arterial embolism and thrombosis of lower extremity artery	circulatory system	rs6602994_T	0.920292	1.00739	358159	472
9	189.21	Malignant neoplasm of bladder	neoplasms	rs6821503_T	0.920296	1.00295	360699	3031
5	599.3	Dysuria	genitourinary	Chr6.31588020_CCTCT_C_C	0.920314	0.992276	362380	355
5	575.2	Obstruction of bile duct	digestive	rs398028_T	0.920336	1.00547	361986	1040
3	202.2	Non-Hodgkins lymphoma	neoplasms	rs10155248_T	0.920349	0.997255	354507	2684
3	276.14	Hypopotassemia	endocrine/metabolic	rs10749139_C	0.92037	1.00364	342489	3451
6	578.9	Hemorrhage of gastrointestinal tract	digestive	rs201699038_A	0.920395	1.0036	352456	3058
8	411	Ischemic Heart Disease	circulatory system	rs151091024_G	0.920403	1.00262	358289	41153
5	281.11	Pernicious anemia	hematopoietic	rs2284174_C	0.920407	1.00621	361662	738
1	315	Develomental delays and disorders	mental disorders	rs77709005_T	0.920429	0.992667	361895	723
1	750.1	Upper gastrointestinal congenital anomalies	congenital anomalies	rs77709005_T	0.920437	1.01319	361895	225
1	395.2	Nonrheumatic aortic valve disorders	circulatory system	rs373980643_G	0.920467	1.002	356944	5060
5	577.2	Chronic pancreatitis	digestive	rs12502027_G	0.920477	1.00594	358526	615
2	429	Ill-defined descriptions and complications of heart disease	circulatory system	rs11066320_A	0.920493	0.992574	360708	363
1	800.1	Fracture of neck of femur	injuries & poisonings	rs34123659_TA	0.920496	1.00416	344211	2012
14	747.1	Cardiac congenital anomalies	congenital anomalies	rs12724121_A	0.920536	0.995363	359250	956
1	334	Degenerative disease of the spinal cord	neurological	rs77709005_T	0.920541	0.995414	361895	1851
11	430.1	Subarachnoid hemorrhage	circulatory system	rs138934670_AAAC	0.920548	0.993737	243419	619
6	202	Cancer of other lymphoid, histiocytic tissue	neoplasms	rs12223220_G	0.920561	1.00408	318626	2403
5	331	Other cerebral degenerations	neurological	rs2284174_C	0.920561	0.995961	361662	1742
11	276.41	Acidosis	endocrine/metabolic	rs77504602_A	0.920572	0.996384	353210	1879
10	427.9	Palpitations	circulatory system	rs17617337_T	0.920612	0.995917	360847	1792
13	531.2	Gastric ulcer	digestive	rs35605324_A	0.920622	0.993744	362520	1732
3	274.2	Crystal arthropathies	endocrine/metabolic	rs10749139_C	0.920688	0.986132	342489	233
5	458.9	Hypotension NOS	circulatory system	rs398028_T	0.920693	0.997383	361986	4550
1	707.2	Chronic ulcer of leg or foot	dermatologic	rs73028849_C	0.920699	0.996849	353182	2226
13	289.3	Personal history of diseases of blood and blood-forming organs	hematopoietic	rs35605324_A	0.92071	0.98545	362520	317
1	411.1	Unstable angina (intermediate coronary syndrome)	circulatory system	rs28579893_A	0.920711	1.00244	362381	3861
1	275.1	Disorders of iron metabolism	hematopoietic	rs11786896_T	0.920724	1.01058	359614	1012
4	747.12	Valvular heart disease/ heart chambers	congenital anomalies	rs186749_A	0.920743	0.991224	357870	275
2	367.1	Myopia	sense organs	rs3791679_G	0.920768	0.995361	363139	1294
1	575.9	Nonspecific abnormal findings on radiological and other examination of biliary tract	digestive	rs73028849_C	0.920772	0.990352	353182	234
14	781	Symptoms involving nervous and musculoskeletal systems	symptoms	rs12724121_A	0.920779	0.998397	359250	8262
3	702	Degenerative skin conditions and other dermatoses	dermatologic	rs10155248_T	0.920781	1.00345	354507	1689
3	585.4	Chronic kidney disease, Stage I or II	genitourinary	rs10155248_T	0.920812	0.995092	354507	823
1	276.14	Hypopotassemia	endocrine/metabolic	rs9810339_T	0.920835	0.997668	361811	3654
1	564	Functional digestive disorders	digestive	rs77709005_T	0.920841	1.00143	361895	20020
5	747	Cardiac and circulatory congenital anomalies	congenital anomalies	rs6602994_T	0.920876	1.00482	358159	1094
3	318	Tobacco use disorder	mental disorders	rs1890753_G	0.920904	1.00198	352481	5056
9	596.1	Bladder neck obstruction	genitourinary	Chr9.97209762_TG_T_T	0.920935	0.981034	255810	396
5	500	Lung disease due to external agents	respiratory	rs12502027_G	0.920973	0.994268	358526	650
7	578.2	Blood in stool	digestive	rs10850409_A	0.920988	1.00368	363139	1860
1	255	Disorders of adrenal glands	endocrine/metabolic	Chr5.132409975_CT_C_C	0.920991	1.00573	338295	776
5	475	Chronic sinusitis	respiratory	rs12502027_G	0.921013	1.00475	358526	949
1	253	Disorders of the pituitary gland and its hypothalamic control	endocrine/metabolic	rs78529941_A	0.921025	1.00468	360095	958
7	695.7	Prurigo and Lichen	dermatologic	rs32841_G	0.921026	0.991705	361605	311
1	362.2	Degeneration of macula and posterior pole of retina	sense organs	rs78529941_A	0.921038	0.998444	360095	8964
2	706.2	Sebaceous cyst	dermatologic	rs3791679_G	0.92104	1.00453	363139	1349
1	426.3	Bundle branch block	circulatory system	rs7257103_T	0.921091	1.00248	361920	3598
8	475	Chronic sinusitis	respiratory	rs151091024_G	0.921093	0.984424	358289	945
3	870	Open wounds of head; neck; and trunk	injuries & poisonings	rs10749139_C	0.921104	0.992569	342489	807
6	327.3	Sleep apnea	neurological	rs11710570_C	0.921106	0.998105	362849	5596
11	571	Chronic liver disease and cirrhosis	digestive	rs77504602_A	0.921117	1.00204	353210	5911
1	317.11	Alcoholic liver damage	mental disorders	rs71468663_AC	0.921136	0.990398	362072	1272
1	724	Other and unspecified disorders of back	musculoskeletal	rs77709005_T	0.921137	0.991501	361895	527
5	599.2	Retention of urine	genitourinary	rs2284174_C	0.921142	0.997968	361662	7018
1	916	Contusion	injuries & poisonings	rs34123659_TA	0.921149	1.00507	344211	1323
11	726	Peripheral enthesopathies and allied syndromes	musculoskeletal	rs77504602_A	0.921157	1.00155	353210	10332
11	285.2	Anemia of chronic disease	hematopoietic	rs4366697_C	0.921166	1.00536	349363	789
3	585.33	Chronic Kidney Disease, Stage III	genitourinary	rs332659_A	0.921173	0.998282	362997	7730
1	741.4	Joint effusions	musculoskeletal	rs34123659_TA	0.921199	1.00694	344211	704
3	276.11	Hyperosmolality and/or hypernatremia	endocrine/metabolic	rs332659_A	0.921212	0.994721	362997	790
1	244.1	Secondary hypothyroidism	endocrine/metabolic	rs71468663_AC	0.921219	1.00957	362072	1275
10	550.5	Ventral hernia	digestive	rs422068_C	0.921227	1.00354	361820	1688
5	375	Disorders of lacrimal system	sense organs	rs6602994_T	0.921234	0.995912	358159	1502
6	717	Polymyalgia Rheumatica	musculoskeletal	rs11710570_C	0.921243	0.997119	362849	2393
1	428.1	Congestive heart failure (CHF) NOS	circulatory system	rs11786896_T	0.921246	0.99488	359614	4283
3	707	Chronic ulcer of skin	dermatologic	rs4144499_C	0.921255	1.00198	362271	5071
5	516.1	Hemoptysis	respiratory	rs6602994_T	0.921257	0.994957	358159	983
9	528.1	Stomatitis and mucositis	digestive	rs6821503_T	0.921272	1.01021	360699	244
11	751.2	Congenital anomalies of urinary system	congenital anomalies	rs138934670_AAAC	0.921306	1.00681	243419	517
6	282.8	Other hemoglobinopathies	hematopoietic	rs11756440_A	0.921321	1.00902	354821	243
5	496	Chronic airway obstruction	respiratory	rs2284174_C	0.921357	0.998733	361662	18564
1	363	Chorioretinal inflammations, scars, and other disorders of choroid	sense organs	rs28579893_A	0.921367	1.00934	362381	256
1	573	Other disorders of liver	digestive	rs34123659_TA	0.921378	0.995904	344211	2013
7	278.1	Obesity	endocrine/metabolic	rs531997_G	0.921394	0.998523	360670	15432
5	556.1	Ulceration of intestine	digestive	Chr6.31588020_CCTCT_C_C	0.921409	1.00997	362380	210
8	155.1	Malignant neoplasm of liver, primary	neoplasms	rs151091024_G	0.921417	1.02461	358289	378
6	150	Cancer of esophagus	neoplasms	rs11710570_C	0.92142	0.996391	362849	1507
1	272.11	Hypercholesterolemia	endocrine/metabolic	rs28579893_A	0.921562	1.00084	362381	36157
11	198	Secondary malignant neoplasm	neoplasms	rs4366697_C	0.921613	0.998832	349363	17317
11	967	Adverse effects of sedatives or other central nervous system depressants and anesthetics	injuries & poisonings	rs77504602_A	0.921622	1.0103	353210	226
10	366	Cataract	sense organs	Chr18.34219777_G_GTT_GTT	0.921622	0.999063	350220	35045
1	707.1	Decubitus ulcer	dermatologic	rs73028849_C	0.921623	1.00267	353182	3057
11	276.4	Acid-base balance disorder	endocrine/metabolic	rs138934670_AAAC	0.921696	0.996073	243419	1540
14	599	Other symptoms/disorders or the urinary system	genitourinary	rs17079881_G	0.921701	1.00225	358745	8483
6	522	Diseases of pulp and periapical tissues	digestive	rs201699038_A	0.921717	0.988543	352456	287
14	252.2	Hypoparathyroidism	endocrine/metabolic	rs12724121_A	0.921734	1.00951	359250	222
5	724.2	Disorders of coccyx	musculoskeletal	rs398028_T	0.92175	0.988031	361986	208
6	433.21	Cerebral artery occlusion, with cerebral infarction	circulatory system	rs162185_C	0.921751	1.00227	354538	3889
1	577.2	Chronic pancreatitis	digestive	rs9810339_T	0.921758	0.994458	361811	623
3	477	Epistaxis or throat hemorrhage	respiratory	rs10155248_T	0.921758	0.996108	354507	1282
2	270.32	Paraproteinemia	endocrine/metabolic	rs3791679_G	0.921767	0.993603	363139	664
5	555.2	Ulcerative colitis	digestive	rs6602994_T	0.921772	0.997213	358159	3198
1	599.3	Dysuria	genitourinary	rs533030436_G	0.921792	1.01313	334655	333
7	411.9	Other acute and subacute forms of ischemic heart disease	circulatory system	rs10850409_A	0.921818	1.00398	363139	1559
1	159.2	Malignant neoplasm of small intestine, including duodenum	neoplasms	rs11786896_T	0.921827	1.0203	359614	264
13	153.3	Malignant neoplasm of rectum, rectosigmoid junction, and anus	neoplasms	rs2234962_C	0.921856	0.996878	363139	2977
1	284	Aplastic anemia	hematopoietic	rs34234056_A	0.921862	0.994841	359870	721
1	250.2	Type 2 diabetes	endocrine/metabolic	rs77709005_T	0.921877	0.998805	361895	29601
5	580.2	Nephrotic syndrome without mention of glomerulonephritis	genitourinary	rs2638950_G	0.92191	1.00758	361669	448
10	327	Sleep disorders	neurological	Chr18.34219777_G_GTT_GTT	0.921918	0.993326	350220	573
1	364.5	Corneal dystrophy	sense organs	rs34123659_TA	0.921931	0.990254	344211	348
5	750	Digestive congenital anomalies	congenital anomalies	rs398028_T	0.921935	1.00834	361986	429
3	555.1	Regional enteritis	digestive	rs112716157_CA	0.921944	0.995776	227276	1118
6	496	Chronic airway obstruction	respiratory	rs62526480_C	0.921999	1.00108	360610	18511
12	442.8	Aneurysm of other specified artery	circulatory system	rs1105014_C	0.922032	1.00858	356556	262
12	803.3	Fracture of clavicle or scapula	injuries & poisonings	rs1105014_C	0.922034	0.994697	356556	677
3	433.12	Cerebral atherosclerosis	circulatory system	rs112716157_CA	0.922041	1.00956	227276	219
5	577	Diseases of pancreas	digestive	rs12494109_A	0.92205	0.997569	350731	3263
7	285	Other anemias	hematopoietic	rs531997_G	0.922059	0.998351	360670	12147
5	414	Other forms of chronic heart disease	circulatory system	rs2284174_C	0.92206	1.00256	361662	4258
2	381.11	Suppurative and unspecified otitis media	sense organs	rs11066320_A	0.922073	1.00877	360708	253
5	395.4	Nonrheumatic pulmonary valve disorders	circulatory system	Chr6.31588020_CCTCT_C_C	0.922123	1.00805	362380	315
4	425.1	Primary/intrinsic cardiomyopathies	circulatory system	rs186749_A	0.922134	1.00326	357870	1950
10	189.11	Malignant neoplasm of kidney, except pelvis	neoplasms	Chr18.34219777_G_GTT_GTT	0.922143	1.00469	350220	1166
1	368.91	Psychophysical visual disturbances	sense organs	rs34234056_A	0.922193	0.991703	359870	275
3	159.2	Malignant neoplasm of small intestine, including duodenum	neoplasms	rs1890753_G	0.922207	0.991558	352481	263
10	504	Other alveolar and parietoalveolar pneumonopathy	respiratory	Chr18.34219777_G_GTT_GTT	0.922216	1.00592	350220	726
1	289.8	Polycythemia, secondary	hematopoietic	rs653178_C	0.922221	1.00638	363139	460
1	401.2	Hypertensive heart and/or renal disease	circulatory system	rs11786896_T	0.922251	1.00907	359614	1314
5	285.2	Anemia of chronic disease	hematopoietic	rs6602994_T	0.922256	0.994524	358159	812
3	189.11	Malignant neoplasm of kidney, except pelvis	neoplasms	rs1890753_G	0.922259	1.00402	352481	1177
10	530.3	Stricture and stenosis of esophagus	digestive	rs422068_C	0.922279	1.00414	361820	1202
1	724	Other and unspecified disorders of back	musculoskeletal	rs7257103_T	0.922285	1.00633	361920	528
1	443.1	Raynaud's syndrome	circulatory system	rs2042995_C	0.922319	0.995999	363139	1609
6	425.11	Hypertrophic obstructive cardiomyopathy	circulatory system	rs162185_C	0.922323	1.00989	354538	201
9	760	Back pain	symptoms	rs6821503_T	0.922337	1.00215	360699	5393
1	198.7	Secondary malignant neoplasm of skin	neoplasms	rs77709005_T	0.922351	0.988376	361895	273
6	227.1	Benign neoplasm of adrenal gland	neoplasms	rs12531355_T	0.922374	1.00943	359481	277
5	191.1	Cancer of brain and nervous system	neoplasms	rs398028_T	0.922381	1.00547	361986	988
6	531.4	Peptic ulcer, site unspecified	digestive	rs162185_C	0.922463	0.990847	354538	230
4	686	Other local infections of skin and subcutaneous tissue	dermatologic	rs186749_A	0.922478	1.00429	357870	1116
6	372	Disorders of conjunctiva	sense organs	rs11710570_C	0.922535	1.00883	362849	247
5	446.4	Wegener's granulomatosis	circulatory system	rs12494109_A	0.922535	1.00937	350731	217
9	415	Pulmonary heart disease	circulatory system	Chr9.97209762_TG_T_T	0.922577	0.98964	255810	1287
6	592	Cystitis and urethritis	genitourinary	rs12531355_T	0.92258	0.995584	359481	1250
1	440.2	Atherosclerosis of the extremities	circulatory system	rs78529941_A	0.922586	1.00474	360095	898
1	174	Breast cancer	neoplasms	rs2644262_C	0.9226	0.998431	357413	10082
9	473.3	Paralysis/spasm of vocal cords or larynx	respiratory	rs6821503_T	0.922613	0.989895	360699	238
1	272.11	Hypercholesterolemia	endocrine/metabolic	rs34123659_TA	0.922657	1.00105	344211	34287
5	800.1	Fracture of neck of femur	injuries & poisonings	Chr6.31588020_CCTCT_C_C	0.922681	0.996907	362380	2104
1	333.4	Torsion dystonia	neurological	Chr5.132409975_CT_C_C	0.922689	0.990902	338295	292
12	157	Pancreatic cancer	neoplasms	rs13185878_G	0.922691	1.00382	363139	1569
5	535	Gastritis and duodenitis	digestive	rs2638950_G	0.922713	1.00126	361669	16723
1	278	Overweight, obesity and other hyperalimentation	endocrine/metabolic	rs6939900_T	0.922747	0.998828	356875	15347
2	286	Coagulation defects	hematopoietic	rs11066320_A	0.92277	1.00448	360708	953
6	442.8	Aneurysm of other specified artery	circulatory system	rs12531355_T	0.922772	0.990441	359481	264
9	550.4	Umbilical hernia	digestive	Chr9.97209762_TG_T_T	0.922773	0.988638	255810	1060
1	580.32	Nephritis and nephropathy with pathological lesion	genitourinary	rs34123659_TA	0.922783	0.989012	344211	268
9	285	Other anemias	hematopoietic	rs6821503_T	0.922794	0.998556	360699	12159
14	389.4	Tinnitus	sense organs	rs12488245_C	0.922831	0.993771	358529	497
1	295.1	Schizophrenia	mental disorders	rs2644262_C	0.922851	1.00532	357413	828
3	281	Other deficiency anemia	hematopoietic	rs112716157_CA	0.92289	0.995295	227276	878
13	430.2	Intracerebral hemorrhage	circulatory system	rs2234962_C	0.922897	0.995461	363139	1362
5	591	Urinary tract infection	genitourinary	rs6602994_T	0.922898	0.998575	358159	12369
1	446.5	Giant cell arteritis	circulatory system	rs73028849_C	0.922939	1.00601	353182	578
8	334.2	Anterior horn cell disease	neurological	rs151091024_G	0.922946	0.979295	358289	510
3	594.2	Calculus of lower urinary tract	genitourinary	rs10077410_A	0.922961	0.991959	363139	604
3	216	Benign neoplasm of skin	neoplasms	rs11190360_C	0.922961	0.991086	360594	1048
10	174	Breast cancer	neoplasms	Chr18.34219777_G_GTT_GTT	0.923006	0.99837	350220	9892
6	736	Other acquired deformities of limbs	musculoskeletal	rs11710570_C	0.923009	1.00426	362849	1041
1	573.9	Abnormal serum enzyme levels	digestive	rs653178_C	0.92301	1.00912	363139	221
1	425	Cardiomyopathy	circulatory system	rs72840788_A	0.923016	0.996203	351834	1980
7	530.11	GERD	digestive	rs32841_G	0.923027	1.00119	361605	15139
1	275.3	Disorders of magnesium metabolism	endocrine/metabolic	rs34123659_TA	0.923028	0.995403	344211	1529
3	367.9	Blindness and low vision	sense organs	rs332659_A	0.923049	0.995295	362997	949
3	300.1	Anxiety disorder	mental disorders	rs332659_A	0.92305	0.998482	362997	9377
6	724	Other and unspecified disorders of back	musculoskeletal	rs12531355_T	0.923064	0.993225	359481	523
8	574.1	Cholelithiasis	digestive	rs151091024_G	0.923091	1.00494	358289	9183
1	172.3	Carcinoma in situ of skin	neoplasms	rs6939900_T	0.923096	0.992612	356875	365
1	800	Fracture of lower limb	injuries & poisonings	rs653178_C	0.923115	1.00241	363139	3175
7	112	Candidiasis	infectious diseases	rs10850409_A	0.923141	1.00381	363139	1637
9	496.2	Chronic bronchitis	respiratory	rs7014186_C	0.923162	1.00263	360409	5827
6	145	Cancer of mouth	neoplasms	rs62526480_C	0.923181	0.99474	360610	696
1	275.3	Disorders of magnesium metabolism	endocrine/metabolic	rs6939900_T	0.923202	0.99644	356875	1577
1	394.1	Mitral valve stenosis and aortic valve stenosis	circulatory system	rs7257103_T	0.923239	0.995799	361920	1168
6	275	Disorders of mineral metabolism	endocrine/metabolic	rs11710570_C	0.923253	0.998018	362849	4819
1	702.2	Seborrheic keratosis	dermatologic	Chr5.132409975_CT_C_C	0.923258	1.0071	338295	477
3	427.5	Arrhythmia (cardiac) NOS	circulatory system	rs10155248_T	0.92329	1.00619	354507	490
5	331	Other cerebral degenerations	neurological	rs398028_T	0.923291	0.995936	361986	1745
10	751.21	Cystic kidney disease	congenital anomalies	Chr18.34219777_G_GTT_GTT	0.923294	1.00809	350220	379
11	580.32	Nephritis and nephropathy with pathological lesion	genitourinary	rs60757101_A	0.923297	0.986438	285017	228
1	535	Gastritis and duodenitis	digestive	rs533030436_G	0.923342	1.00194	334655	15443
1	573	Other disorders of liver	digestive	rs7257103_T	0.923355	0.996896	361920	2137
5	426.32	Left bundle branch block	circulatory system	rs2284174_C	0.923368	1.00293	361662	3120
6	415.21	Primary pulmonary hypertension	circulatory system	rs201699038_A	0.923374	0.990007	352456	362
10	250	Diabetes mellitus	endocrine/metabolic	Chr16.66690988_AT_A_A	0.923407	0.999142	334685	28358
11	331.9	Cerebral degeneration, unspecified	neurological	rs4366697_C	0.923425	1.00469	349363	976
1	297.2	Suicide or self-inflicted injury	mental disorders	rs77709005_T	0.923428	0.989357	361895	316
13	738.4	Acquired spondylolisthesis	musculoskeletal	rs1915986_A	0.92344	1.0039	359374	1226
7	189.2	Cancer of bladder	neoplasms	rs531997_G	0.923446	1.00305	360670	3353
2	368.91	Psychophysical visual disturbances	sense organs	rs3791679_G	0.923464	0.990296	363139	275
1	227	Benign neoplasm of other endocrine glands and related structures	neoplasms	rs77709005_T	0.923471	1.00689	361895	760
3	324	Other CNS infection and poliomyelitis	neurological	rs332659_A	0.923481	0.992723	362997	391
3	750	Digestive congenital anomalies	congenital anomalies	rs4144499_C	0.923508	0.99347	362271	428
1	522.5	Periapical abscess	digestive	rs7257103_T	0.923537	1.00984	361920	212
3	722.9	Other and unspecified disc disorder	musculoskeletal	rs10749139_C	0.923554	0.991038	342489	519
3	597	Other disorders of urethra and urinary tract	genitourinary	rs3176326_A	0.923565	0.996266	356321	2086
3	707.1	Decubitus ulcer	dermatologic	rs4144499_C	0.923578	1.00244	362271	3132
14	571.5	Other chronic nonalcoholic liver disease	digestive	rs12488245_C	0.923578	1.00209	358529	4425
3	585.33	Chronic Kidney Disease, Stage III	genitourinary	rs10077410_A	0.923605	1.00227	363139	7734
5	426.3	Bundle branch block	circulatory system	rs398028_T	0.923615	0.997166	361986	3598
13	592	Cystitis and urethritis	genitourinary	rs56242556_T	0.923627	0.995253	356577	1235
6	274.1	Gout	endocrine/metabolic	rs12531355_T	0.923648	0.997637	359481	4332
3	204.4	Multiple myeloma	neoplasms	rs10749139_C	0.923651	1.00613	342489	1113
1	362.29	Macular degeneration (senile) of retina NOS	sense organs	rs34234056_A	0.923666	1.0022	359870	3888
6	282	Hereditary hemolytic anemias	hematopoietic	rs12531355_T	0.923667	0.99395	359481	664
7	585.4	Chronic kidney disease, Stage I or II	genitourinary	rs32841_G	0.923682	1.00491	361605	839
3	530.11	GERD	digestive	rs17608766_C	0.923691	1.00162	363139	15202
12	244	Hypothyroidism	endocrine/metabolic	rs13185878_G	0.923693	0.998887	363139	19244
5	427.9	Palpitations	circulatory system	rs2638950_G	0.923701	0.996304	361669	1792
5	580.2	Nephrotic syndrome without mention of glomerulonephritis	genitourinary	Chr6.31588020_CCTCT_C_C	0.923717	1.0066	362380	450
1	580.32	Nephritis and nephropathy with pathological lesion	genitourinary	rs34234056_A	0.923733	0.991999	359870	284
3	579.2	Splenomegaly	digestive	rs1890753_G	0.923753	0.99455	352481	608
13	411.8	Other chronic ischemic heart disease, unspecified	circulatory system	rs1915986_A	0.923765	1.00102	359374	19650
1	569.2	Gastrointestinal complications	digestive	rs78529941_A	0.923782	1.00799	360095	306
6	342	Hemiplegia	neurological	rs162185_C	0.923827	0.99726	354538	2512
1	870	Open wounds of head; neck; and trunk	injuries & poisonings	rs78529941_A	0.923833	1.00482	360095	839
3	586.1	Anatomical abnormatilies of kidney and ureters	genitourinary	rs10155248_T	0.923848	1.00837	354507	264
13	724	Other and unspecified disorders of back	musculoskeletal	rs34866937_A	0.923858	1.00638	360010	526
1	707.1	Decubitus ulcer	dermatologic	rs9810339_T	0.92387	0.997573	361811	3120
3	285	Other anemias	hematopoietic	rs3176326_A	0.923889	1.00158	356321	12000
14	255.2	Adrenal hypofunction	endocrine/metabolic	rs12488245_C	0.923949	1.00732	358529	353
14	255.21	Glucocorticoid deficiency	endocrine/metabolic	rs12488245_C	0.923949	1.00732	358529	353
1	521	Diseases of hard tissues of teeth	digestive	Chr5.132409975_CT_C_C	0.923957	1.00528	338295	849
1	295	Schizophrenia and other psychotic disorders	mental disorders	rs533030436_G	0.923981	1.00754	334655	957
5	573.7	Abnormal results of function study of liver	digestive	rs2284174_C	0.923986	1.0026	361662	3868
3	695	Erythematous conditions	dermatologic	rs71366902_AT	0.924014	0.996113	361434	1866
8	961.1	Poisoning/allergy of sulfonamides	injuries & poisonings	rs12939170_T	0.924024	1.01673	362293	619
5	200	Myeloproliferative disease	neoplasms	rs6602994_T	0.924044	0.996101	358159	1535
6	578.8	Hemorrhage of rectum and anus	digestive	rs66534382_A	0.924047	1.00348	362709	2405
1	241	Nontoxic nodular goiter	endocrine/metabolic	rs34123659_TA	0.924052	0.993633	344211	776
1	270.32	Paraproteinemia	endocrine/metabolic	rs2644262_C	0.924081	0.994143	357413	658
7	496.21	Obstructive chronic bronchitis	respiratory	rs531997_G	0.924104	0.997666	360670	5637
11	578.9	Hemorrhage of gastrointestinal tract	digestive	rs77504602_A	0.924116	0.997287	353210	3061
2	596	Other disorders of bladder	genitourinary	rs11066320_A	0.924117	0.99828	360708	6341
14	496.21	Obstructive chronic bronchitis	respiratory	rs12724121_A	0.924119	1.00185	359250	5637
6	804	Fracture of hand or wrist	injuries & poisonings	rs12223220_G	0.924146	0.991611	318626	513
6	740.2	Osteoarthrosis, generalized	musculoskeletal	rs62526480_C	0.92416	0.997967	360610	4617
1	555.1	Regional enteritis	digestive	rs653178_C	0.924189	0.996909	363139	1851
12	480.1	Bacterial pneumonia	respiratory	rs13185878_G	0.924206	0.998543	363139	10666
11	509	Respiratory failure, insufficiency, arrest	respiratory	rs77504602_A	0.924258	0.998112	353210	6380
10	276.6	Fluid overload	endocrine/metabolic	Chr18.34219777_G_GTT_GTT	0.924268	0.996319	350220	1783
5	300.1	Anxiety disorder	mental disorders	rs398028_T	0.924295	1.00175	361986	9355
5	735.2	Acquired toe deformities	musculoskeletal	rs398028_T	0.924298	1.00391	361986	1851
7	241	Nontoxic nodular goiter	endocrine/metabolic	rs10850409_A	0.924305	0.994718	363139	823
1	735.21	Hammer toe (acquired)	musculoskeletal	Chr5.132409975_CT_C_C	0.924312	1.00743	338295	424
2	835	Internal derangement of knee	injuries & poisonings	rs3791679_G	0.924321	1.00236	363139	4620
13	333.1	Essential tremor	neurological	rs2234962_C	0.924331	0.992857	363139	527
1	580.3	Nephritis and nephropathy without mention of glomerulonephritis	genitourinary	rs2042995_C	0.924352	0.991124	363139	308
1	710.1	Osteomyelitis	musculoskeletal	Chr5.132409975_CT_C_C	0.924367	0.990039	338295	233
13	198.6	Secondary malignancy of bone	neoplasms	rs2234962_C	0.92437	0.997655	363139	4974
13	371	Inflammation of the eye	sense organs	rs2234962_C	0.924408	0.99499	363139	1073
13	785	Abdominal pain	symptoms	rs1915986_A	0.924423	0.998412	359374	7278
13	695.4	Lupus (localized and systemic)	dermatologic	rs2234962_C	0.924435	1.00691	363139	566
1	225	Benign neoplasm of brain and other parts of nervous system	neoplasms	rs28579893_A	0.924436	1.00477	362381	903
1	345.1	Epilepsy	neurological	rs77709005_T	0.924463	1.00794	361895	557
10	529	Diseases and other conditions of the tongue	digestive	rs422068_C	0.924466	1.00844	361820	273
6	695.7	Prurigo and Lichen	dermatologic	rs11756440_A	0.924494	1.00766	354821	309
3	250	Diabetes mellitus	endocrine/metabolic	rs71366902_AT	0.92451	0.998988	361434	30576
1	292.1	Aphasia/speech disturbance	mental disorders	rs28579893_A	0.924525	1.00425	362381	1137
13	367	Disorders of refraction and accommodation; blindness and low vision	sense organs	rs1915986_A	0.92454	1.00177	359374	5848
6	358	Myoneural disorders	neurological	rs201699038_A	0.924594	1.01104	352456	289
2	574	Cholelithiasis and cholecystitis	digestive	rs3791679_G	0.924599	1.00153	363139	11106
4	211	Benign neoplasm of other parts of digestive system	neoplasms	rs186749_A	0.924605	0.997601	357870	3382
1	819	Skull and face fracture and other intercranial injury	injuries & poisonings	rs9810339_T	0.924609	1.00585	361811	525
3	579	Other symptoms involving abdomen and pelvis	digestive	rs17608766_C	0.924622	0.994113	363139	1068
3	477	Epistaxis or throat hemorrhage	respiratory	rs1890753_G	0.924658	0.996259	352481	1266
10	599	Other symptoms/disorders or the urinary system	genitourinary	rs17617337_T	0.924678	0.9982	360847	8538
7	569.1	Toxic gastroenteritis and colitis	digestive	rs32841_G	0.924681	0.992222	361605	322
8	509	Respiratory failure, insufficiency, arrest	respiratory	rs12939170_T	0.924684	0.994826	362293	6527
10	569.1	Toxic gastroenteritis and colitis	digestive	Chr16.66690988_AT_A_A	0.924705	0.99224	334685	295
1	442.1	Aortic aneurysm	circulatory system	rs71468663_AC	0.924761	1.00644	362072	2593
3	389	Hearing loss	sense organs	rs17608766_C	0.924766	0.997695	363139	7118
8	151	Cancer of stomach	neoplasms	rs12939170_T	0.924783	1.01279	362293	1048
11	342	Hemiplegia	neurological	rs60757101_A	0.924798	1.00447	285017	2039
1	317.11	Alcoholic liver damage	mental disorders	rs34234056_A	0.924841	0.996246	359870	1263
6	426	Cardiac conduction disorders	circulatory system	rs66534382_A	0.924863	0.998358	362709	11031
1	428	Congestive heart failure; nonhypertensive	circulatory system	rs9810339_T	0.924868	0.998545	361811	8696
1	686	Other local infections of skin and subcutaneous tissue	dermatologic	rs73028849_C	0.924869	0.995754	353182	1094
3	242.1	Graves' disease	endocrine/metabolic	rs10155248_T	0.924969	0.993205	354507	384
1	800.1	Fracture of neck of femur	injuries & poisonings	rs9810339_T	0.924973	0.99709	361811	2104
11	740.11	Osteoarthrosis, localized, primary	musculoskeletal	rs4366697_C	0.924981	1.002	349363	5201
1	780	Hypothermia/Chills	symptoms	rs11786896_T	0.925001	1.02125	359614	222
3	442.1	Aortic aneurysm	circulatory system	rs3176326_A	0.925009	1.00332	356321	2561
9	798.1	Chronic fatigue syndrome	symptoms	rs6821503_T	0.925032	1.00624	360699	591
3	577	Diseases of pancreas	digestive	rs11190360_C	0.925033	0.995132	360594	3364
1	281.11	Pernicious anemia	hematopoietic	rs34123659_TA	0.925035	1.00666	344211	692
12	385.3	Cholesteatoma	sense organs	rs13185878_G	0.925038	1.00983	363139	222
1	947	Urticaria	dermatologic	rs2644262_C	0.925099	1.01021	357413	212
1	690	Erythematosquamous dermatosis	dermatologic	rs34123659_TA	0.925107	0.992624	344211	559
6	250.11	Type 1 diabetes with ketoacidosis	endocrine/metabolic	rs62526480_C	0.925117	1.00858	360610	251
11	418.1	Precordial pain	circulatory system	rs77504602_A	0.925117	1.00337	353210	1936
6	345.11	Generalized convulsive epilepsy	neurological	rs11710570_C	0.925133	1.00667	362849	402
13	425	Cardiomyopathy	circulatory system	rs2234962_C	0.925148	0.996392	363139	2037
1	272	Disorders of lipoid metabolism	endocrine/metabolic	rs34123659_TA	0.925156	0.999032	344211	38392
1	425.12	Other hypertrophic cardiomyopathy	circulatory system	rs2042995_C	0.925156	1.00897	363139	297
10	585	Renal failure	genitourinary	rs17617337_T	0.925179	0.9989	360847	24210
1	117	Mycoses	infectious diseases	rs28579893_A	0.925202	0.991661	362381	287
13	781	Symptoms involving nervous and musculoskeletal systems	symptoms	rs1915986_A	0.92521	1.00149	359374	8269
6	288.1	Decreased white blood cell count	hematopoietic	rs66534382_A	0.925232	0.997077	362709	3307
6	288.11	Neutropenia	hematopoietic	rs66534382_A	0.925232	0.997077	362709	3307
14	596	Other disorders of bladder	genitourinary	rs12488245_C	0.925237	0.998282	358529	6310
3	275.3	Disorders of magnesium metabolism	endocrine/metabolic	rs17608766_C	0.925242	1.00478	363139	1604
2	427.1	Paroxysmal tachycardia, unspecified	circulatory system	rs11066320_A	0.925246	0.997626	360708	3179
14	706.2	Sebaceous cyst	dermatologic	rs12724121_A	0.925299	1.00371	359250	1331
1	458	Hypotension	circulatory system	rs6939900_T	0.925309	1.00152	356875	8403
7	275.3	Disorders of magnesium metabolism	endocrine/metabolic	rs32841_G	0.925328	1.00349	361605	1595
3	586	Other disorders of the kidney and ureters	genitourinary	rs10155248_T	0.925338	1.00213	354507	3940
6	737.3	Kyphoscoliosis and scoliosis	musculoskeletal	rs12223220_G	0.925338	0.99303	318626	722
10	362.2	Degeneration of macula and posterior pole of retina	sense organs	Chr18.34219777_G_GTT_GTT	0.925348	0.998328	350220	8704
11	250.11	Type 1 diabetes with ketoacidosis	endocrine/metabolic	rs9932314_T	0.925364	0.991525	353481	241
9	427.42	Cardiac arrest	circulatory system	rs6821503_T	0.925412	1.01069	360699	200
13	368.2	Diplopia and disorders of binocular vision	sense organs	rs34866937_A	0.925444	0.993751	360010	521
10	585.2	Renal failure NOS	genitourinary	Chr16.66690988_AT_A_A	0.925472	0.995193	334685	756
1	578.1	Hematemesis	digestive	rs2042995_C	0.925497	0.995914	363139	1418
1	291	Other specified nonpsychotic and/or transient mental disorders	mental disorders	rs71468663_AC	0.92552	0.984393	362072	426
5	389.3	Degenerative and vascular disorders of ear	sense organs	rs6602994_T	0.925551	0.991441	358159	304
13	278	Overweight, obesity and other hyperalimentation	endocrine/metabolic	rs1915986_A	0.925562	1.00109	359374	15448
12	747.1	Cardiac congenital anomalies	congenital anomalies	rs13185878_G	0.925571	1.00467	363139	967
1	196	Radiotherapy	neoplasms	rs2042995_C	0.925595	1.00391	363139	1559
8	743.2	Pathologic fracture	musculoskeletal	rs12939170_T	0.92561	0.986822	362293	957
3	378	Strabismus and other disorders of binocular eye movements	sense organs	rs17608766_C	0.925628	1.00609	363139	976
7	577.1	Acute pancreatitis	digestive	rs10850409_A	0.925668	0.996633	363139	1959
6	365	Glaucoma	sense organs	rs62526480_C	0.925729	1.00156	360610	7659
1	110	Dermatophytosis / Dermatomycosis	infectious diseases	rs34123659_TA	0.925741	1.01113	344211	243
3	420	Carditis	circulatory system	rs17608766_C	0.925742	0.996069	363139	2335
3	333	Extrapyramidal disease and abnormal movement disorders	neurological	rs1890753_G	0.925746	1.00378	352481	1212
1	835	Internal derangement of knee	injuries & poisonings	rs373980643_G	0.925754	0.998041	356944	4534
11	278.1	Obesity	endocrine/metabolic	rs9932314_T	0.925775	0.998909	353481	15134
1	790.6	Other abnormal blood chemistry	symptoms	rs28579893_A	0.925792	1.00886	362381	253
3	727.1	Synovitis and tenosynovitis	musculoskeletal	rs10155248_T	0.925795	1.00749	354507	313
14	361	Retinal detachments and defects	sense organs	rs12724121_A	0.925797	1.00596	359250	508
13	110	Dermatophytosis / Dermatomycosis	infectious diseases	rs56242556_T	0.925811	1.0103	356577	248
4	476	Allergic rhinitis	respiratory	rs186749_A	0.925821	0.995757	357870	1036
3	585.31	Renal dialysis	genitourinary	rs10749139_C	0.925824	1.00706	342489	790
1	367.1	Myopia	sense organs	rs73028849_C	0.925839	0.996088	353182	1257
5	565.1	Anal and rectal polyp	digestive	rs398028_T	0.925852	0.996821	361986	2671
11	726	Peripheral enthesopathies and allied syndromes	musculoskeletal	rs60757101_A	0.925881	1.0022	285017	8324
13	686	Other local infections of skin and subcutaneous tissue	dermatologic	rs1915986_A	0.925902	0.996067	359374	1114
14	290.11	Alzheimer's disease	mental disorders	rs12724121_A	0.925907	1.00263	359250	2636
3	500.2	Pneumoconiosis	respiratory	rs332659_A	0.925913	1.00721	362997	378
12	368.1	Amblyopia	sense organs	rs1105014_C	0.925935	0.994089	356556	491
9	275.3	Disorders of magnesium metabolism	endocrine/metabolic	rs6821503_T	0.925983	0.99625	360699	1593
11	500	Lung disease due to external agents	respiratory	rs4366697_C	0.925986	1.00561	349363	636
1	426.91	Cardiac pacemaker in situ	circulatory system	rs373980643_G	0.925993	0.998156	356944	5154
1	151	Cancer of stomach	neoplasms	rs9810339_T	0.926003	0.995944	361811	1044
13	802	Fracture of pelvis	injuries & poisonings	rs1915986_A	0.926019	0.995811	359374	980
6	596.5	Functional disorders of bladder	genitourinary	rs62526480_C	0.926019	1.00524	360610	655
11	211	Benign neoplasm of other parts of digestive system	neoplasms	rs9932314_T	0.926047	0.997724	353481	3332
12	800	Fracture of lower limb	injuries & poisonings	rs13185878_G	0.926061	1.00257	363139	3175
1	743	Osteoporosis, osteopenia and pathological fracture	musculoskeletal	rs6939900_T	0.926071	1.00399	356875	1171
2	960.2	Allergy/adverse effect of penicillin	injuries & poisonings	rs3791679_G	0.926091	1.00116	363139	18949
5	272.11	Hypercholesterolemia	endocrine/metabolic	Chr6.31588020_CCTCT_C_C	0.926123	1.00077	362380	36150
11	454	Varicose veins	circulatory system	rs60757101_A	0.926131	1.00323	285017	3797
3	198.7	Secondary malignant neoplasm of skin	neoplasms	rs11190360_C	0.926139	1.01678	360594	273
3	159.3	Malignant neoplasm of gallbladder and extrahepatic bile ducts	neoplasms	rs1890753_G	0.926202	1.00703	352481	346
1	276.42	Alkalosis	endocrine/metabolic	rs9810339_T	0.926208	0.992515	361811	303
11	735.2	Acquired toe deformities	musculoskeletal	rs60757101_A	0.92622	0.994842	285017	1465
11	459	Other disorders of circulatory system	circulatory system	rs138934670_AAAC	0.92622	1.0012	243419	15938
6	411	Ischemic Heart Disease	circulatory system	rs12223220_G	0.926226	0.998937	318626	36579
1	575.7	Other disorders of gallbladder	digestive	rs2042995_C	0.926241	1.00607	363139	632
6	512	Other symptoms of respiratory system	respiratory	rs62526480_C	0.926306	1.00164	360610	6765
3	600	Hyperplasia of prostate	genitourinary	rs10749139_C	0.926311	1.00552	342489	1298
8	474	Acute and chronic tonsillitis	respiratory	rs12939170_T	0.926328	1.02022	362293	401
3	560.2	Impaction of intestine	digestive	rs1890753_G	0.926335	1.00887	352481	217
11	251.1	Hypoglycemia	endocrine/metabolic	rs77504602_A	0.926377	1.00355	353210	1679
1	702.2	Seborrheic keratosis	dermatologic	rs6939900_T	0.92641	1.00606	356875	502
1	283	Acquired hemolytic anemias	hematopoietic	rs11786896_T	0.926411	1.02137	359614	211
1	585	Renal failure	genitourinary	rs7257103_T	0.926415	0.999071	361920	24292
13	427.4	Cardiac arrest and ventricular fibrillation	circulatory system	rs56242556_T	0.926451	0.994966	356577	1018
12	433.12	Cerebral atherosclerosis	circulatory system	rs13185878_G	0.926466	0.992497	363139	363
6	180	Cervical cancer and dysplasia	neoplasms	rs12223220_G	0.926481	1.00707	318626	684
1	696	Psoriasis and related disorders	dermatologic	rs77709005_T	0.926534	0.996605	361895	2893
9	585.32	End stage renal disease	genitourinary	Chr9.97209762_TG_T_T	0.926535	0.987809	255810	834
1	592.1	Cystitis	genitourinary	rs653178_C	0.926556	1.00371	363139	1213
6	586.4	Stricture/obstruction of ureter	genitourinary	rs12531355_T	0.926557	1.00509	359481	850
5	728.71	Contracture of palmar fascia [Dupuytren's disease]	musculoskeletal	rs6602994_T	0.926558	1.00377	358159	1542
8	555.2	Ulcerative colitis	digestive	rs151091024_G	0.926558	1.00791	358289	3199
7	473.4	Voice disturbance	respiratory	rs10850409_A	0.926603	1.00866	363139	289
1	357	Inflammatory and toxic neuropathy	neurological	rs77709005_T	0.926604	1.00407	361895	2015
8	159	Malignant neoplasm of other and ill-defined sites within the digestive organs and peritoneum	neoplasms	rs151091024_G	0.926624	1.01471	358289	918
6	295	Schizophrenia and other psychotic disorders	mental disorders	rs62526480_C	0.926658	1.00417	360610	1016
7	250.23	Type 2 diabetes with ophthalmic manifestations	endocrine/metabolic	rs32841_G	0.926662	0.997163	361605	2330
13	586.2	Cyst of kidney, acquired	genitourinary	rs35605324_A	0.926662	0.99454	362520	1945
1	276.5	Hypovolemia	endocrine/metabolic	rs653178_C	0.926674	1.00175	363139	5480
10	572	Ascites (non malignant)	digestive	rs422068_C	0.926723	0.997173	361820	2281
13	441	Vascular insufficiency of intestine	circulatory system	rs1915986_A	0.926742	1.00453	359374	827
12	585.34	Chronic Kidney Disease, Stage IV	genitourinary	rs13185878_G	0.92677	1.00401	363139	1275
9	707	Chronic ulcer of skin	dermatologic	rs6821503_T	0.926777	1.0021	360699	5046
3	750	Digestive congenital anomalies	congenital anomalies	rs10155248_T	0.926805	0.993698	354507	425
13	573.7	Abnormal results of function study of liver	digestive	rs34866937_A	0.926813	1.00228	360010	3843
10	159.3	Malignant neoplasm of gallbladder and extrahepatic bile ducts	neoplasms	rs17617337_T	0.926903	1.00847	360847	353
1	157	Pancreatic cancer	neoplasms	Chr5.132409975_CT_C_C	0.926909	0.996155	338295	1471
1	722.9	Other and unspecified disc disorder	musculoskeletal	rs34234056_A	0.926912	0.994417	359870	537
10	300.13	Phobia	mental disorders	Chr16.66690988_AT_A_A	0.926935	1.00538	334685	586
13	425.12	Other hypertrophic cardiomyopathy	circulatory system	rs2234962_C	0.926936	0.990812	363139	297
1	378.1	Strabismus (not specified as paralytic)	sense organs	rs9810339_T	0.926946	0.992048	361811	263
1	690	Erythematosquamous dermatosis	dermatologic	rs6939900_T	0.926954	0.99445	356875	584
10	574.11	Cholelithiasis with acute cholecystitis	digestive	Chr16.66690988_AT_A_A	0.926955	1.00421	334685	956
8	574.1	Cholelithiasis	digestive	rs12939170_T	0.926955	1.00421	362293	9285
11	261.4	Vitamin D deficiency	endocrine/metabolic	rs9932314_T	0.926962	0.997389	353481	2465
1	368.9	Subjective visual disturbances	sense organs	rs34234056_A	0.926962	1.00565	359870	529
1	352	Disorders of other cranial nerves	neurological	rs7257103_T	0.92697	0.996145	361920	1253
10	250.2	Type 2 diabetes	endocrine/metabolic	Chr16.66690988_AT_A_A	0.926979	0.999168	334685	27407
3	285.22	Anemia in neoplastic disease	hematopoietic	rs10155248_T	0.927002	0.993007	354507	343
9	427.7	Tachycardia NOS	circulatory system	rs7014186_C	0.92701	1.00424	360409	1978
1	728.7	Fasciitis	musculoskeletal	rs72840788_A	0.927016	1.00395	351834	1651
6	420	Carditis	circulatory system	rs12223220_G	0.927019	0.995969	318626	2073
6	411.9	Other acute and subacute forms of ischemic heart disease	circulatory system	rs12223220_G	0.927083	0.995043	318626	1365
14	530.14	Reflux esophagitis	digestive	rs17079881_G	0.927087	0.996634	358745	3219
11	426.21	First degree AV block	circulatory system	rs60757101_A	0.927115	0.994932	285017	1493
9	740.2	Osteoarthrosis, generalized	musculoskeletal	Chr9.97209762_TG_T_T	0.927175	0.993899	255810	3307
5	561	Symptoms involving digestive system	digestive	Chr6.31588020_CCTCT_C_C	0.927201	1.00188	362380	5094
5	599.4	Urinary incontinence	genitourinary	rs6602994_T	0.927231	1.00276	358159	2846
1	530.1	Esophagitis, GERD and related diseases	digestive	rs7257103_T	0.927246	0.999167	361920	29108
11	441.1	Acute vascular insufficiency of intestine	circulatory system	rs4366697_C	0.927261	0.992376	349363	329
1	580.14	Chronic glomerulonephritis, NOS	genitourinary	rs7257103_T	0.927261	0.992727	361920	348
11	994	Sepsis and SIRS	injuries & poisonings	rs138934670_AAAC	0.927263	0.997938	243419	4910
11	994.2	Sepsis	injuries & poisonings	rs138934670_AAAC	0.927263	0.997938	243419	4910
8	427.12	Paroxysmal ventricular tachycardia	circulatory system	rs12939170_T	0.927275	0.987461	362293	1018
1	174	Breast cancer	neoplasms	rs71468663_AC	0.927313	0.996803	362072	10207
1	270.3	Disorders of plasma protein metabolism	endocrine/metabolic	rs73028849_C	0.927336	1.00488	353182	780
1	427.12	Paroxysmal ventricular tachycardia	circulatory system	rs373980643_G	0.927379	1.00405	356944	1012
1	250.4	Abnormal glucose	endocrine/metabolic	rs373980643_G	0.927384	0.996136	356944	1103
5	594.3	Calculus of ureter	genitourinary	rs2638950_G	0.927386	0.996297	361669	1621
11	429	Ill-defined descriptions and complications of heart disease	circulatory system	rs9932314_T	0.927421	0.993118	353481	346
1	550.6	Incisional hernia	digestive	rs34234056_A	0.927432	1.00579	359870	498
13	599.5	Frequency of urination and polyuria	genitourinary	rs2234962_C	0.927434	0.994748	363139	899
4	275	Disorders of mineral metabolism	endocrine/metabolic	rs186749_A	0.927454	1.00195	357870	4752
3	575.1	Cholangitis	digestive	rs71366902_AT	0.927482	1.00528	361434	922
13	701	Other hypertrophic and atrophic conditions of skin	dermatologic	rs1915986_A	0.927506	1.00382	359374	1139
9	415.2	Chronic pulmonary heart disease	circulatory system	rs7014186_C	0.927509	0.995523	360409	1753
14	279.1	Immunity deficiency	endocrine/metabolic	rs12724121_A	0.927509	0.992775	359250	326
2	275.1	Disorders of iron metabolism	hematopoietic	rs11066320_A	0.92753	1.00405	360708	1023
12	285.2	Anemia of chronic disease	hematopoietic	rs13185878_G	0.927545	0.995098	363139	828
13	574.3	Cholecystitis without cholelithiasis	digestive	rs2234962_C	0.927548	1.00454	363139	1204
10	378.1	Strabismus (not specified as paralytic)	sense organs	Chr16.66690988_AT_A_A	0.927561	0.991711	334685	239
14	531.1	Hemorrhage from gastrointestinal ulcer	digestive	rs12488245_C	0.927562	0.994572	358529	579
3	241	Nontoxic nodular goiter	endocrine/metabolic	rs10077410_A	0.927579	1.00647	363139	823
3	287.31	Primary thrombocytopenia	hematopoietic	rs332659_A	0.927588	1.0059	362997	538
3	451	Phlebitis and thrombophlebitis	circulatory system	rs11190360_C	0.927589	1.00998	360594	742
11	736	Other acquired deformities of limbs	musculoskeletal	rs60757101_A	0.927589	0.993263	285017	825
9	300.1	Anxiety disorder	mental disorders	rs6821503_T	0.927594	1.00154	360699	9321
5	803	Fracture of upper limb	injuries & poisonings	rs12494109_A	0.927609	0.997979	350731	4087
14	447	Other disorders of arteries and arterioles	circulatory system	rs12724121_A	0.927626	0.996083	359250	1112
1	292.1	Aphasia/speech disturbance	mental disorders	rs34123659_TA	0.927635	0.994864	344211	1081
6	374.3	Ptosis of eyelid	sense organs	rs66534382_A	0.927637	1.0047	362709	1195
6	586.2	Cyst of kidney, acquired	genitourinary	rs201699038_A	0.927659	1.00415	352456	1895
9	536.8	Dyspepsia and other specified disorders of function of stomach	digestive	rs6821503_T	0.927661	0.996424	360699	1674
3	752.1	Neural tube defects	congenital anomalies	rs17608766_C	0.927693	0.990834	363139	405
1	241	Nontoxic nodular goiter	endocrine/metabolic	rs2644262_C	0.927703	1.00504	357413	811
1	577.2	Chronic pancreatitis	digestive	Chr5.132409975_CT_C_C	0.927724	0.993984	338295	584
10	334	Degenerative disease of the spinal cord	neurological	Chr16.66690988_AT_A_A	0.92774	0.996885	334685	1701
6	531.1	Hemorrhage from gastrointestinal ulcer	digestive	rs11710570_C	0.927769	1.00533	362849	586
7	427.7	Tachycardia NOS	circulatory system	rs10850409_A	0.927775	0.996754	363139	1990
1	770	Myalgia and myositis unspecified	symptoms	rs373980643_G	0.927797	0.997053	356944	1884
1	763	Thoracic or lumbosacral neuritis or radiculitis, unspecified	symptoms	rs653178_C	0.927825	1.00741	363139	293
1	433.5	Cerebral aneurysm	circulatory system	Chr5.132409975_CT_C_C	0.927833	1.00703	338295	430
1	451	Phlebitis and thrombophlebitis	circulatory system	rs28579893_A	0.92786	1.00502	362381	744
1	521	Diseases of hard tissues of teeth	digestive	rs9810339_T	0.927862	0.995724	361811	891
6	425.12	Other hypertrophic cardiomyopathy	circulatory system	rs12531355_T	0.927863	0.991567	359481	296
1	994	Sepsis and SIRS	injuries & poisonings	rs11786896_T	0.927864	0.996398	359614	7317
1	994.2	Sepsis	injuries & poisonings	rs11786896_T	0.927864	0.996398	359614	7317
3	585.3	Chronic renal failure [CKD]	genitourinary	rs1890753_G	0.927902	1.00115	352481	13091
1	316	Substance addiction and disorders	mental disorders	rs34234056_A	0.927905	1.00637	359870	406
11	371.3	Inflammation of eyelids	sense organs	rs77504602_A	0.927926	1.00555	353210	658
1	530	Diseases of esophagus	digestive	rs28579893_A	0.927938	1.0008	362381	31969
1	367.9	Blindness and low vision	sense organs	rs11786896_T	0.92799	0.990069	359614	937
13	300	Anxiety disorders	mental disorders	rs2234962_C	0.927992	1.00158	363139	10091
14	530.12	Ulcer of esophagus	digestive	rs17079881_G	0.928006	1.00376	358745	2522
5	946	Anaphylactic shock NOS	injuries & poisonings	rs2638950_G	0.928029	1.00993	361669	221
1	800	Fracture of lower limb	injuries & poisonings	rs9810339_T	0.928056	1.00228	361811	3162
1	250.4	Abnormal glucose	endocrine/metabolic	rs11786896_T	0.928057	1.00916	359614	1102
7	416	Cardiomegaly	circulatory system	rs32841_G	0.928086	0.998024	361605	4653
11	451	Phlebitis and thrombophlebitis	circulatory system	rs9932314_T	0.928108	0.99531	353481	733
13	362.31	Separation of retinal layers	sense organs	rs2234962_C	0.92811	0.993103	363139	511
3	280	Iron deficiency anemias	hematopoietic	rs10155248_T	0.928124	1.00133	354507	9503
11	597	Other disorders of urethra and urinary tract	genitourinary	rs60757101_A	0.928136	0.99528	285017	1666
6	331	Other cerebral degenerations	neurological	rs11710570_C	0.928137	0.996936	362849	1748
5	228	Hemangioma and lymphangioma, any site	neoplasms	rs2638950_G	0.928142	1.00634	361669	540
6	371.3	Inflammation of eyelids	sense organs	rs62526480_C	0.928153	0.994972	360610	666
3	531	Peptic ulcer (excl. esophageal)	digestive	rs10077410_A	0.928186	1.00288	363139	4153
1	395.6	Heart valve replaced	circulatory system	rs2644262_C	0.928196	0.997186	357413	2577
3	740.12	Osteoarthrosis, localized, secondary	musculoskeletal	rs10749139_C	0.92821	1.00933	342489	423
6	540.1	Appendicitis	digestive	rs66534382_A	0.928223	0.991149	362709	329
2	535.6	Duodenitis	digestive	rs11066320_A	0.928247	0.996985	360708	1808
8	530.13	Barrett's esophagus	digestive	rs151091024_G	0.928265	0.993241	358289	4202
2	470	Septal Deviations/Turbinate Hypertrophy	respiratory	rs3791679_G	0.928267	0.996238	363139	1609
3	592.12	Chronic cystitis	genitourinary	rs3176326_A	0.92827	0.989596	356321	234
6	327	Sleep disorders	neurological	rs11756440_A	0.92834	1.00533	354821	574
1	560.2	Impaction of intestine	digestive	rs2644262_C	0.928378	0.990731	357413	233
8	296.1	Bipolar	mental disorders	rs151091024_G	0.928387	1.01227	358289	1256
3	157	Pancreatic cancer	neoplasms	rs10155248_T	0.928401	1.00326	354507	1535
1	260.6	Anorexia	endocrine/metabolic	rs73028849_C	0.92843	1.00454	353182	871
3	297	Suicidal ideation or attempt	mental disorders	rs112716157_CA	0.928462	0.991308	227276	220
1	285.2	Anemia of chronic disease	hematopoietic	rs373980643_G	0.928463	1.00444	356944	815
5	394.7	Disease of tricuspid valve	circulatory system	rs6602994_T	0.928479	1.00557	358159	668
10	364	Corneal opacity and other disorders of cornea	sense organs	Chr18.34219777_G_GTT_GTT	0.928488	0.996373	350220	1637
3	225.1	Benign neoplasm of brain, cranial nerves, meninges	neoplasms	rs17608766_C	0.928497	1.00619	363139	875
9	564.9	Personal history of diseases of digestive system	digestive	rs6821503_T	0.928572	1.00126	360699	13774
1	600	Hyperplasia of prostate	genitourinary	rs373980643_G	0.928586	0.99656	356944	1357
1	279.11	Deficiency of humoral immunity	endocrine/metabolic	rs78529941_A	0.928604	1.00833	360095	247
1	721.8	Other allied disorders of spine	musculoskeletal	rs7257103_T	0.928614	0.990598	361920	200
9	433.3	Cerebral ischemia	circulatory system	rs7014186_C	0.928639	1.00275	360409	4568
5	961	Poisoning by other anti-infectives	injuries & poisonings	rs12502027_G	0.928657	1.00772	358526	293
4	857	Mechanical complication of unspecified genitourinary device, implant, and graft	injuries & poisonings	rs186749_A	0.928681	0.996743	357870	1635
1	195.1	Malignant neoplasm, other	neoplasms	rs653178_C	0.928684	1.00143	363139	7951
6	473	Diseases of the larynx and vocal cords	respiratory	rs66534382_A	0.928731	0.995605	362709	1320
5	530.2	Esophageal bleeding (varices/hemorrhage)	digestive	rs6602994_T	0.92874	0.992965	358159	412
1	277.4	Disorders of bilirubin excretion	endocrine/metabolic	rs34123659_TA	0.928817	1.00796	344211	436
1	189.1	Cancer of kidney and renal pelvis	neoplasms	rs34123659_TA	0.928825	0.995272	344211	1233
8	509.1	Respiratory failure	respiratory	rs151091024_G	0.928843	0.993644	358289	4687
7	191.1	Cancer of brain and nervous system	neoplasms	rs10850409_A	0.928849	0.995477	363139	991
6	695.9	Unspecified erythematous condition	dermatologic	rs62526480_C	0.928854	0.992829	360610	320
6	580.32	Nephritis and nephropathy with pathological lesion	genitourinary	rs62526480_C	0.928861	0.992389	360610	284
14	172	Skin cancer	neoplasms	rs17079881_G	0.928867	0.997516	358745	5697
1	250	Diabetes mellitus	endocrine/metabolic	rs11786896_T	0.928879	1.00183	359614	30455
7	255.2	Adrenal hypofunction	endocrine/metabolic	rs10850409_A	0.928916	1.00756	363139	356
7	255.21	Glucocorticoid deficiency	endocrine/metabolic	rs10850409_A	0.928916	1.00756	363139	356
1	479	Other upper respiratory disease	respiratory	rs11786896_T	0.928927	0.985851	359614	450
10	695.9	Unspecified erythematous condition	dermatologic	Chr18.34219777_G_GTT_GTT	0.928929	0.991764	350220	311
1	480.5	Bronchopneumonia and lung abscess	respiratory	rs373980643_G	0.928941	1.00517	356944	594
3	738.4	Acquired spondylolisthesis	musculoskeletal	rs3176326_A	0.928945	1.00455	356321	1212
1	261.2	Vitamin B-complex deficiencies	endocrine/metabolic	rs2644262_C	0.928947	0.996622	357413	1740
9	416	Cardiomegaly	circulatory system	rs6821503_T	0.92896	0.997876	360699	4639
7	345	Epilepsy, recurrent seizures, convulsions	neurological	rs32841_G	0.928993	1.00204	361605	4218
1	110	Dermatophytosis / Dermatomycosis	infectious diseases	rs72840788_A	0.928993	1.00997	351834	244
1	521.1	Dental caries	digestive	rs77709005_T	0.929024	1.00609	361895	836
6	574.12	Cholelithiasis with other cholecystitis	digestive	rs62526480_C	0.929044	1.00324	360610	1579
1	727.1	Synovitis and tenosynovitis	musculoskeletal	rs2644262_C	0.929066	1.00789	357413	318
7	530.9	Heartburn	digestive	rs531997_G	0.929084	0.990191	360670	271
1	523.3	Periodontitis (acute or chronic)	digestive	rs9810339_T	0.929113	1.00804	361811	246
14	523.3	Periodontitis (acute or chronic)	digestive	rs12488245_C	0.929184	0.991876	358529	245
1	159.2	Malignant neoplasm of small intestine, including duodenum	neoplasms	rs2644262_C	0.929274	1.00864	357413	264
7	458.9	Hypotension NOS	circulatory system	rs531997_G	0.929337	0.997583	360670	4524
12	444	Arterial embolism and thrombosis	circulatory system	rs1105014_C	0.929373	0.995565	356556	795
8	381	Otitis media and Eustachian tube disorders	sense organs	rs12939170_T	0.929379	1.01322	362293	861
6	427.42	Cardiac arrest	circulatory system	rs201699038_A	0.929397	1.01245	352456	200
1	994	Sepsis and SIRS	injuries & poisonings	rs2644262_C	0.929408	1.00166	357413	7289
1	994.2	Sepsis	injuries & poisonings	rs2644262_C	0.929408	1.00166	357413	7289
6	394.7	Disease of tricuspid valve	circulatory system	rs66534382_A	0.929413	0.99394	362709	678
10	575.7	Other disorders of gallbladder	digestive	rs17617337_T	0.929425	0.993872	360847	626
7	300.1	Anxiety disorder	mental disorders	rs32841_G	0.929427	1.00137	361605	9351
1	513.3	Hypoventilation	respiratory	rs11786896_T	0.929438	1.02101	359614	202
11	550	Abdominal hernia	digestive	rs9932314_T	0.929475	0.9992	353481	26504
1	189.11	Malignant neoplasm of kidney, except pelvis	neoplasms	rs373980643_G	0.929508	1.00362	356944	1191
1	571.5	Other chronic nonalcoholic liver disease	digestive	rs2644262_C	0.929532	0.99789	357413	4419
6	720.1	Spinal stenosis of lumbar region	musculoskeletal	rs62526480_C	0.929539	0.997518	360610	2654
13	577.1	Acute pancreatitis	digestive	rs1915986_A	0.929546	0.997162	359374	1942
5	790.6	Other abnormal blood chemistry	symptoms	rs2284174_C	0.929567	0.990649	361662	253
6	530.2	Esophageal bleeding (varices/hemorrhage)	digestive	rs11710570_C	0.92958	1.00612	362849	422
3	801.1	Fracture of foot	injuries & poisonings	rs11190360_C	0.929593	1.01768	360594	223
9	509	Respiratory failure, insufficiency, arrest	respiratory	rs6821503_T	0.929606	0.998217	360699	6493
1	433.1	Occlusion and stenosis of precerebral arteries	circulatory system	rs71468663_AC	0.929607	1.00765	362072	1592
6	585.4	Chronic kidney disease, Stage I or II	genitourinary	rs11710570_C	0.92962	0.995681	362849	840
9	761	Cervicalgia	symptoms	rs6821503_T	0.929661	1.0051	360699	779
1	274.1	Gout	endocrine/metabolic	rs72840788_A	0.929661	0.997617	351834	4275
1	244.1	Secondary hypothyroidism	endocrine/metabolic	rs78529941_A	0.929686	0.996394	360095	1269
1	594.1	Calculus of kidney	genitourinary	rs78529941_A	0.929703	1.00229	360095	3192
8	187.2	Malignant neoplasm of testis	neoplasms	rs151091024_G	0.929732	1.01549	358289	762
1	184.1	Malignant neoplasm of ovary and other uterine adnexa	neoplasms	rs77709005_T	0.929745	1.00586	361895	889
1	594	Urinary calculus	genitourinary	rs71468663_AC	0.929775	1.00401	362072	5863
1	366.2	Senile cataract	sense organs	rs533030436_G	0.92978	1.0024	334655	8329
1	195.1	Malignant neoplasm, other	neoplasms	rs78529941_A	0.92979	1.00147	360095	7896
6	701.2	Scar conditions and fibrosis of skin	dermatologic	rs11710570_C	0.929798	0.993611	362849	381
3	727.1	Synovitis and tenosynovitis	musculoskeletal	rs10749139_C	0.929801	1.01074	342489	305
6	585	Renal failure	genitourinary	rs62526480_C	0.929819	0.999141	360610	24189
6	426.32	Left bundle branch block	circulatory system	rs12223220_G	0.929828	0.996647	318626	2785
5	550.6	Incisional hernia	digestive	rs12502027_G	0.929839	1.00584	358526	495
1	521.1	Dental caries	digestive	rs9810339_T	0.929853	1.00431	361811	836
5	800	Fracture of lower limb	injuries & poisonings	Chr6.31588020_CCTCT_C_C	0.929864	0.99771	362380	3167
1	574	Cholelithiasis and cholecystitis	digestive	Chr5.132409975_CT_C_C	0.929895	0.998593	338295	10401
5	573	Other disorders of liver	digestive	rs12502027_G	0.929896	1.00283	358526	2117
1	411	Ischemic Heart Disease	circulatory system	rs34123659_TA	0.929931	0.999098	344211	39613
5	276.14	Hypopotassemia	endocrine/metabolic	rs398028_T	0.929973	1.00258	361986	3657
5	427.3	Other specified cardiac dysrhythmias	circulatory system	rs12502027_G	0.929977	1.00253	358526	2644
6	531	Peptic ulcer (excl. esophageal)	digestive	rs11710570_C	0.929986	0.998054	362849	4152
10	574.1	Cholelithiasis	digestive	rs422068_C	0.929997	1.00135	361820	9286
1	290.13	Senile dementia	mental disorders	rs9810339_T	0.930008	0.997567	361811	2635
1	345.1	Epilepsy	neurological	rs78529941_A	0.930009	1.00545	360095	554
9	741.4	Joint effusions	musculoskeletal	Chr9.97209762_TG_T_T	0.930025	0.985185	255810	511
10	577.1	Acute pancreatitis	digestive	Chr18.34219777_G_GTT_GTT	0.930037	0.99669	350220	1879
1	395	Heart valve disorders	circulatory system	rs77709005_T	0.930071	0.998231	361895	10014
1	681	Superficial cellulitis and abscess	dermatologic	rs71468663_AC	0.930095	1.01712	362072	313
1	580.32	Nephritis and nephropathy with pathological lesion	genitourinary	rs2042995_C	0.930106	1.00856	363139	285
1	735	Acquired foot deformities	musculoskeletal	rs2042995_C	0.930145	0.998118	363139	5999
8	750.1	Upper gastrointestinal congenital anomalies	congenital anomalies	rs151091024_G	0.93015	1.02853	358289	221
6	586.2	Cyst of kidney, acquired	genitourinary	rs162185_C	0.930158	0.997116	354538	1902
3	596.5	Functional disorders of bladder	genitourinary	rs17608766_C	0.93017	0.993063	363139	660
3	427	Cardiac dysrhythmias	circulatory system	rs10077410_A	0.930178	0.998847	363139	26757
14	289.5	Diseases of spleen	hematopoietic	rs17079881_G	0.930202	0.993582	358745	805
9	710	Osteomyelitis, periostitis, and other infections involving bone	musculoskeletal	Chr9.97209762_TG_T_T	0.930211	1.02333	255810	205
6	368.9	Subjective visual disturbances	sense organs	rs201699038_A	0.930219	0.992377	352456	516
11	512.8	Cough	respiratory	rs60757101_A	0.930251	0.994847	285017	1311
13	706	Diseases of sebaceous glands	dermatologic	rs56242556_T	0.930264	1.00413	356577	1362
3	286.12	Congenital deficiency of other clotting factors (including factor VII)	hematopoietic	rs10077410_A	0.930276	1.01155	363139	240
1	189.1	Cancer of kidney and renal pelvis	neoplasms	rs77709005_T	0.930323	1.00484	361895	1282
11	803.2	Fracture of radius and ulna	injuries & poisonings	rs4366697_C	0.930358	1.00287	349363	2156
5	473.4	Voice disturbance	respiratory	rs6602994_T	0.930389	1.00832	358159	283
1	728.71	Contracture of palmar fascia [Dupuytren's disease]	musculoskeletal	rs78529941_A	0.930415	1.00325	360095	1552
11	389	Hearing loss	sense organs	rs4366697_C	0.930432	1.00163	349363	6834
5	720.1	Spinal stenosis of lumbar region	musculoskeletal	rs12502027_G	0.930448	1.00252	358526	2636
7	743	Osteoporosis, osteopenia and pathological fracture	musculoskeletal	rs531997_G	0.930454	0.995377	360670	1179
3	735.3	Hallux valgus (Bunion)	musculoskeletal	rs112716157_CA	0.930462	0.996748	227276	1509
11	362.3	Other nondiabetic retinopathy	sense organs	rs60757101_A	0.930504	1.00881	285017	446
13	214	Lipoma	neoplasms	rs2234962_C	0.930513	1.0045	363139	1128
1	858	Complication of internal orthopedic device	injuries & poisonings	rs9810339_T	0.930545	1.00345	361811	1280
1	281.13	Folate-deficiency anemia	hematopoietic	rs6939900_T	0.930558	0.993606	356875	397
11	198.2	Secondary malignancy of respiratory organs	neoplasms	rs9932314_T	0.930603	0.998222	353481	4832
10	599.5	Frequency of urination and polyuria	genitourinary	rs17617337_T	0.930629	0.994957	360847	895
6	202.2	Non-Hodgkins lymphoma	neoplasms	rs66534382_A	0.930633	1.00298	362709	2746
3	939	Atopic/contact dermatitis due to other or unspecified	dermatologic	rs11190360_C	0.930648	1.00581	360594	2015
7	385	Other disorders of middle ear and mastoid	sense organs	rs531997_G	0.930657	1.00904	360670	308
1	426.21	First degree AV block	circulatory system	rs7257103_T	0.930667	0.996975	361920	1850
11	752.1	Neural tube defects	congenital anomalies	rs77504602_A	0.93072	0.993158	353210	397
11	250	Diabetes mellitus	endocrine/metabolic	rs77504602_A	0.930773	1.00084	353210	29874
3	292.4	Altered mental status	mental disorders	rs10749139_C	0.930786	1.00317	342489	3457
13	386.3	Labyrinthitis	sense organs	rs1915986_A	0.930796	1.00658	359374	350
3	378.1	Strabismus (not specified as paralytic)	sense organs	rs3176326_A	0.930798	0.990413	356321	257
7	180.1	Cervical cancer	neoplasms	rs32841_G	0.930811	1.00464	361605	775
11	401.1	Essential hypertension	circulatory system	rs4366697_C	0.930816	0.999479	349363	98032
6	386.9	Dizziness and giddiness (Light-headedness and vertigo)	sense organs	rs12531355_T	0.930832	1.00246	359481	3233
10	747	Cardiac and circulatory congenital anomalies	congenital anomalies	rs422068_C	0.930855	0.996179	361820	1106
6	473	Diseases of the larynx and vocal cords	respiratory	rs162185_C	0.930922	0.996559	354538	1301
11	252.2	Hypoparathyroidism	endocrine/metabolic	rs9932314_T	0.930932	0.991815	353481	221
1	244.1	Secondary hypothyroidism	endocrine/metabolic	rs34123659_TA	0.930935	1.00464	344211	1212
14	418.1	Precordial pain	circulatory system	rs12724121_A	0.930986	1.00281	359250	1974
6	561	Symptoms involving digestive system	digestive	rs62526480_C	0.931023	1.00177	360610	5071
1	358	Myoneural disorders	neurological	rs77709005_T	0.931032	1.0098	361895	305
6	580.2	Nephrotic syndrome without mention of glomerulonephritis	genitourinary	rs162185_C	0.931062	1.00593	354538	438
11	426.24	Atrioventricular block, complete	circulatory system	rs60757101_A	0.931069	0.993494	285017	805
5	378.5	Paralytic strabismus	sense organs	rs12502027_G	0.931071	0.99234	358526	275
5	345.1	Epilepsy	neurological	rs12502027_G	0.93109	0.994592	358526	552
8	333	Extrapyramidal disease and abnormal movement disorders	neurological	rs151091024_G	0.931096	1.01192	358289	1237
13	785	Abdominal pain	symptoms	rs35605324_A	0.931108	0.997345	362520	7346
9	745	Pain in joint	musculoskeletal	Chr9.97209762_TG_T_T	0.931125	1.00653	255810	2568
13	401.1	Essential hypertension	circulatory system	rs35605324_A	0.931128	0.999126	362520	101816
14	480.11	Pneumococcal pneumonia	respiratory	rs12488245_C	0.931188	0.998728	358529	9862
11	191	Manlignant and unknown neoplasms of brain and nervous system	neoplasms	rs77504602_A	0.931225	0.99591	353210	1098
8	695	Erythematous conditions	dermatologic	rs12939170_T	0.931234	0.99127	362293	1872
3	555	Inflammatory bowel disease and other gastroenteritis and colitis	digestive	rs112716157_CA	0.93124	1.00231	227276	2939
3	333	Extrapyramidal disease and abnormal movement disorders	neurological	rs17608766_C	0.93124	0.995042	363139	1254
8	427.6	Premature beats	circulatory system	rs12939170_T	0.931276	1.01558	362293	586
14	579.8	Nonspecific abnormal findings in stool contents	digestive	rs12724121_A	0.931293	1.00491	359250	639
5	706	Diseases of sebaceous glands	dermatologic	rs6602994_T	0.931303	0.996274	358159	1371
10	362.31	Separation of retinal layers	sense organs	rs17617337_T	0.93131	0.99337	360847	507
1	289.3	Personal history of diseases of blood and blood-forming organs	hematopoietic	rs2042995_C	0.931322	0.992074	363139	318
5	509.2	Respiratory insufficiency	respiratory	rs12494109_A	0.931337	0.996771	350731	1426
5	170.2	Cancer of connective tissue	neoplasms	rs2284174_C	0.931339	0.991223	361662	273
3	800.3	Fracture of tibia and fibula	injuries & poisonings	rs332659_A	0.931339	0.994659	362997	585
1	947	Urticaria	dermatologic	rs6939900_T	0.931367	1.00875	356875	209
2	379	Other disorders of eye	sense organs	rs3791679_G	0.931368	1.00438	363139	1093
1	580.3	Nephritis and nephropathy without mention of glomerulonephritis	genitourinary	rs34234056_A	0.931386	0.993075	359870	307
8	596.5	Functional disorders of bladder	genitourinary	rs12939170_T	0.931395	1.01468	362293	657
8	741.4	Joint effusions	musculoskeletal	rs12939170_T	0.931417	0.986117	362293	736
6	278	Overweight, obesity and other hyperalimentation	endocrine/metabolic	rs66534382_A	0.931456	1.00126	362709	15590
7	375	Disorders of lacrimal system	sense organs	rs531997_G	0.931457	0.995975	360670	1514
3	858	Complication of internal orthopedic device	injuries & poisonings	rs3176326_A	0.931482	0.995707	356321	1263
1	531.2	Gastric ulcer	digestive	rs373980643_G	0.931486	0.997069	356944	1709
6	694	Dyschromia and Vitiligo	dermatologic	rs11710570_C	0.931498	1.0072	362849	289
10	331.1	Hydrocephalus	neurological	Chr18.34219777_G_GTT_GTT	0.931502	1.00552	350220	647
6	977	Personal history of allergy to medicinal agents	injuries & poisonings	rs162185_C	0.931511	1.00137	354538	8317
1	752	Nervous system congenital anomalies	congenital anomalies	rs72840788_A	0.931527	1.007	351834	459
3	536	Disorders of function of stomach	digestive	rs112716157_CA	0.931544	0.996224	227276	1075
3	201	Hodgkin's disease	neoplasms	rs10155248_T	0.931555	0.992934	354507	295
11	529	Diseases and other conditions of the tongue	digestive	rs60757101_A	0.93161	0.987795	285017	223
1	371.1	Uveitis, noninfectious or NOS	sense organs	rs7257103_T	0.931623	1.00759	361920	285
3	573.3	Hepatomegaly	digestive	rs11190360_C	0.931631	1.01506	360594	290
7	180	Cervical cancer and dysplasia	neoplasms	rs32841_G	0.931645	1.00455	361605	785
4	736	Other acquired deformities of limbs	musculoskeletal	rs186749_A	0.931664	1.00395	357870	1019
6	444.1	Arterial embolism and thrombosis of lower extremity artery	circulatory system	rs62526480_C	0.931692	0.994328	360610	473
10	724	Other and unspecified disorders of back	musculoskeletal	Chr18.34219777_G_GTT_GTT	0.9317	1.00618	350220	514
3	170.2	Cancer of connective tissue	neoplasms	rs10077410_A	0.931711	1.0106	363139	273
13	509.8	Dependence on respirator [Ventilator] or supplemental oxygen	respiratory	rs56242556_T	0.931734	0.994467	356577	725
6	800.2	Fracture of unspecified part of femur	injuries & poisonings	rs12531355_T	0.931742	1.00949	359481	211
1	253.2	Pituitary hypofunction	endocrine/metabolic	rs73028849_C	0.931757	0.99268	353182	302
1	803.2	Fracture of radius and ulna	injuries & poisonings	rs2042995_C	0.931782	1.00298	363139	2247
1	471	Nasal polyps	respiratory	rs533030436_G	0.931812	1.00705	334655	876
10	275.5	Disorders of calcium/phosphorus metabolism	endocrine/metabolic	Chr18.34219777_G_GTT_GTT	0.931833	1.00293	350220	2295
1	750.1	Upper gastrointestinal congenital anomalies	congenital anomalies	rs653178_C	0.931836	0.992068	363139	225
5	530.11	GERD	digestive	rs2284174_C	0.931838	1.0012	361662	15141
3	352.1	Trigeminal nerve disorders [CN5]	neurological	rs112716157_CA	0.931852	1.00702	227276	310
8	204.12	Lymphoid leukemia, chronic	neoplasms	rs12939170_T	0.931885	0.986866	362293	812
12	571.5	Other chronic nonalcoholic liver disease	digestive	rs13185878_G	0.93189	0.998009	363139	4489
1	198.7	Secondary malignant neoplasm of skin	neoplasms	rs34123659_TA	0.931892	0.990145	344211	259
1	454	Varicose veins	circulatory system	rs373980643_G	0.931902	0.99824	356944	4730
5	281.13	Folate-deficiency anemia	hematopoietic	rs12502027_G	0.931917	1.00626	358526	406
1	191.1	Cancer of brain and nervous system	neoplasms	rs34234056_A	0.931923	1.00388	359870	977
10	990	Effects radiation NOS	injuries & poisonings	rs17617337_T	0.931933	0.998208	360847	6963
5	743.21	Pathologic fracture of vertebrae	musculoskeletal	rs2638950_G	0.931962	1.00553	361669	638
12	426.9	Cardiac pacemaker/device in situ	circulatory system	rs1105014_C	0.931966	0.998316	356556	5249
2	569.2	Gastrointestinal complications	digestive	rs3791679_G	0.93201	1.00814	363139	310
1	324	Other CNS infection and poliomyelitis	neurological	rs653178_C	0.932014	1.00604	363139	391
2	446.9	Arteritis NOS	circulatory system	rs3791679_G	0.932112	1.00747	363139	367
6	293	Symptoms involving head and neck	mental disorders	rs12223220_G	0.93214	0.991642	318626	413
5	368.2	Diplopia and disorders of binocular vision	sense organs	Chr6.31588020_CCTCT_C_C	0.932157	1.00545	362380	522
9	172.3	Carcinoma in situ of skin	neoplasms	rs6821503_T	0.932201	1.00718	360699	365
3	276	Disorders of fluid, electrolyte, and acid-base balance	endocrine/metabolic	rs1890753_G	0.932209	0.999029	352481	16147
6	751.21	Cystic kidney disease	congenital anomalies	rs11710570_C	0.932232	1.0061	362849	394
11	574.11	Cholelithiasis with acute cholecystitis	digestive	rs77504602_A	0.932238	1.0042	353210	1014
14	331.1	Hydrocephalus	neurological	rs17079881_G	0.93224	1.00686	358745	665
3	204.2	Myeloid leukemia	neoplasms	rs71366902_AT	0.932251	0.994714	361434	799
1	596	Other disorders of bladder	genitourinary	rs373980643_G	0.932252	1.00153	356944	6295
2	199	Neoplasm of uncertain behavior	neoplasms	rs3791679_G	0.93226	0.994418	363139	651
13	276.13	Hyperpotassemia	endocrine/metabolic	rs1915986_A	0.932264	0.997207	359374	1855
5	276.12	Hyposmolality and/or hyponatremia	endocrine/metabolic	rs6602994_T	0.932269	1.00191	358159	5199
5	149.4	Cancer of larynx	neoplasms	rs2284174_C	0.93231	0.991535	361662	287
11	425.1	Primary/intrinsic cardiomyopathies	circulatory system	rs77504602_A	0.932327	0.996965	353210	1938
1	193	Thyroid cancer	neoplasms	rs72840788_A	0.932351	1.0073	351834	413
3	394.1	Mitral valve stenosis and aortic valve stenosis	circulatory system	rs4144499_C	0.932354	1.00351	362271	1173
1	501	Pneumonitis due to inhalation of food or vomitus	respiratory	rs34234056_A	0.932355	1.00259	359870	2167
3	580.14	Chronic glomerulonephritis, NOS	genitourinary	rs10155248_T	0.932371	0.993529	354507	344
1	750	Digestive congenital anomalies	congenital anomalies	rs78529941_A	0.932416	1.006	360095	425
1	425	Cardiomyopathy	circulatory system	rs9810339_T	0.932433	0.997341	361811	2033
3	751.21	Cystic kidney disease	congenital anomalies	rs71366902_AT	0.932458	0.992483	361434	392
13	427.8	Sinoatrial node dysfunction (Bradycardia)	circulatory system	rs2234962_C	0.932459	1.00585	363139	630
9	350.1	Abnormal involuntary movements	neurological	rs6821503_T	0.932471	0.995232	360699	817
11	342	Hemiplegia	neurological	rs9932314_T	0.932472	0.997603	353481	2499
1	260.6	Anorexia	endocrine/metabolic	rs11786896_T	0.932473	0.990406	359614	881
5	571.6	Primary biliary cirrhosis	digestive	rs6602994_T	0.932484	0.9924	358159	317
5	315.1	Learning disorder	mental disorders	rs2284174_C	0.932523	0.990131	361662	209
3	368.91	Psychophysical visual disturbances	sense organs	rs11190360_C	0.932574	0.984711	360594	274
14	184	Cancer of other female genital organs	neoplasms	rs17079881_G	0.932593	1.0059	358745	893
13	285	Other anemias	hematopoietic	rs1915986_A	0.932596	0.998892	359374	12113
1	569.1	Toxic gastroenteritis and colitis	digestive	rs34234056_A	0.932598	0.993357	359870	322
3	202.24	Large cell lymphoma	neoplasms	rs17608766_C	0.932617	0.994888	363139	1131
10	946	Anaphylactic shock NOS	injuries & poisonings	rs17617337_T	0.93265	0.990125	360847	219
5	496.1	Emphysema	respiratory	rs398028_T	0.93269	0.99731	361986	3086
11	385	Other disorders of middle ear and mastoid	sense organs	rs9932314_T	0.932706	1.0069	353481	300
7	204	Leukemia	neoplasms	rs531997_G	0.932725	0.997211	360670	3063
11	501	Pneumonitis due to inhalation of food or vomitus	respiratory	rs9932314_T	0.932742	0.99741	353481	2123
5	737	Curvature of spine	musculoskeletal	Chr6.31588020_CCTCT_C_C	0.932768	1.00408	362380	915
5	352	Disorders of other cranial nerves	neurological	rs2638950_G	0.932771	0.996107	361669	1251
11	300.12	Agorophobia, social phobia, and panic disorder	mental disorders	rs4366697_C	0.932799	1.005	349363	660
1	519	Other diseases of respiratory system, not elsewhere classified	respiratory	rs72840788_A	0.932806	0.998425	351834	8980
10	720.1	Spinal stenosis of lumbar region	musculoskeletal	Chr18.34219777_G_GTT_GTT	0.93283	1.00272	350220	2587
14	290	Delirium dementia and amnestic and other cognitive disorders	mental disorders	rs17079881_G	0.932833	0.997988	358745	7942
3	296.2	Depression	mental disorders	rs10749139_C	0.93285	0.998839	342489	25791
10	444.1	Arterial embolism and thrombosis of lower extremity artery	circulatory system	rs422068_C	0.932855	0.994329	361820	473
5	715	Other inflammatory spondylopathies	musculoskeletal	rs2638950_G	0.932855	1.00378	361669	1328
7	740.2	Osteoarthrosis, generalized	musculoskeletal	rs531997_G	0.932871	0.997731	360670	4619
3	451	Phlebitis and thrombophlebitis	circulatory system	rs112716157_CA	0.932871	0.994388	227276	466
14	442.11	Abdominal aortic aneurysm	circulatory system	rs12488245_C	0.932885	1.00295	358529	1713
12	153	Colorectal cancer	neoplasms	rs1105014_C	0.932887	0.998577	356556	7157
8	379.2	Disorders of vitreous body	sense organs	rs12939170_T	0.932927	0.982368	362293	437
6	433.2	Occlusion of cerebral arteries	circulatory system	rs162185_C	0.932956	0.998074	354538	3964
3	735.23	Hallux rigidus	musculoskeletal	rs10749139_C	0.932974	0.989599	342489	294
10	800.3	Fracture of tibia and fibula	injuries & poisonings	rs422068_C	0.932976	0.994909	361820	584
3	443.1	Raynaud's syndrome	circulatory system	rs332659_A	0.932997	0.996849	362997	1608
11	198.6	Secondary malignancy of bone	neoplasms	rs77504602_A	0.933014	0.998089	353210	4839
11	292	Neurological disorders	mental disorders	rs4366697_C	0.933025	1.00174	349363	5501
3	217	Vascular hamartomas and non-neoplastic nevi	neoplasms	rs71366902_AT	0.933071	0.991421	361434	295
1	276	Disorders of fluid, electrolyte, and acid-base balance	endocrine/metabolic	rs11786896_T	0.933087	1.00227	359614	16451
11	290.11	Alzheimer's disease	mental disorders	rs77504602_A	0.933098	0.997398	353210	2594
3	250	Diabetes mellitus	endocrine/metabolic	rs10155248_T	0.933107	1.00073	354507	30003
7	740.1	Osteoarthritis; localized	musculoskeletal	rs531997_G	0.933128	1.00095	360670	28498
12	500	Lung disease due to external agents	respiratory	rs13185878_G	0.933148	0.994912	363139	656
6	348	Other conditions of brain	neurological	rs66534382_A	0.933153	0.994858	362709	846
14	430	Intracranial hemorrhage	circulatory system	rs17079881_G	0.933162	0.996428	358745	2397
3	300.12	Agorophobia, social phobia, and panic disorder	mental disorders	rs112716157_CA	0.933193	0.994054	227276	411
14	327.3	Sleep apnea	neurological	rs12724121_A	0.933217	1.00163	359250	5541
5	472	Chronic pharyngitis and nasopharyngitis	respiratory	Chr6.31588020_CCTCT_C_C	0.933227	0.992424	362380	259
1	726	Peripheral enthesopathies and allied syndromes	musculoskeletal	rs72840788_A	0.933235	1.00146	351834	10296
6	198.4	Secondary malignant neoplasm of liver	neoplasms	rs162185_C	0.933243	0.99838	354538	5568
1	575.2	Obstruction of bile duct	digestive	rs2644262_C	0.933264	0.995879	357413	1028
5	514	Abnormal findings examination of lungs	respiratory	Chr6.31588020_CCTCT_C_C	0.933308	0.997447	362380	2297
14	585.33	Chronic Kidney Disease, Stage III	genitourinary	rs17079881_G	0.933316	0.997976	358745	7649
1	800	Fracture of lower limb	injuries & poisonings	rs7257103_T	0.93332	0.997774	361920	3162
3	728	Disorders of muscle, ligament, and fascia	musculoskeletal	rs1890753_G	0.933327	0.992846	352481	269
6	394.1	Mitral valve stenosis and aortic valve stenosis	circulatory system	rs201699038_A	0.933343	0.995083	352456	1141
5	751	Genitourinary congenital anomalies	congenital anomalies	rs6602994_T	0.933345	0.995504	358159	885
1	157	Pancreatic cancer	neoplasms	rs6939900_T	0.933346	0.996864	356875	1530
13	301	Personality disorders	mental disorders	rs1915986_A	0.933389	1.00614	359374	373
5	443.9	Peripheral vascular disease, unspecified	circulatory system	rs398028_T	0.93339	1.00241	361986	3799
7	480	Pneumonia	respiratory	rs10850409_A	0.933439	0.998955	363139	17345
1	281.1	Megaloblastic anemia	hematopoietic	rs533030436_G	0.933457	1.00591	334655	1190
10	427.21	Atrial fibrillation	circulatory system	Chr18.34219777_G_GTT_GTT	0.933488	0.997872	350220	4157
13	455	Hemorrhoids	circulatory system	rs1915986_A	0.933521	1.00162	359374	5387
3	262	Mineral deficiency NEC	endocrine/metabolic	rs17608766_C	0.93354	0.991496	363139	397
3	297.2	Suicide or self-inflicted injury	mental disorders	rs112716157_CA	0.933577	1.00846	227276	203
10	333.8	Other degenerative diseases of the basal ganglia	neurological	rs422068_C	0.93359	1.0077	361820	253
1	292	Neurological disorders	mental disorders	rs28579893_A	0.933604	0.998318	362381	5702
1	149.4	Cancer of larynx	neoplasms	rs6939900_T	0.933618	1.00727	356875	283
3	474	Acute and chronic tonsillitis	respiratory	rs71366902_AT	0.933633	1.00734	361434	400
5	446.9	Arteritis NOS	circulatory system	rs398028_T	0.933635	0.992359	361986	367
1	340	Migraine	neurological	rs11786896_T	0.933647	1.00564	359614	2487
14	715.2	Ankylosing spondylitis	musculoskeletal	rs17079881_G	0.933655	1.00819	358745	448
5	451	Phlebitis and thrombophlebitis	circulatory system	rs2638950_G	0.93367	1.005	361669	741
6	327	Sleep disorders	neurological	rs66534382_A	0.933682	0.993874	362709	586
8	696	Psoriasis and related disorders	dermatologic	rs12939170_T	0.93369	0.993219	362293	2900
10	225	Benign neoplasm of brain and other parts of nervous system	neoplasms	Chr18.34219777_G_GTT_GTT	0.933694	1.00462	350220	867
3	185	Cancer of prostate	neoplasms	rs4144499_C	0.933699	1.00332	362271	1265
1	496.21	Obstructive chronic bronchitis	respiratory	rs11786896_T	0.933706	0.996234	359614	5634
5	565.1	Anal and rectal polyp	digestive	rs6602994_T	0.933727	0.997402	358159	2640
2	565	Anal and rectal conditions	digestive	rs11066320_A	0.933759	1.00138	360708	7476
3	172.2	Other non-epithelial cancer of skin	neoplasms	rs11190360_C	0.933764	1.00433	360594	3360
9	690	Erythematosquamous dermatosis	dermatologic	rs6821503_T	0.933799	0.99451	360699	592
1	433.12	Cerebral atherosclerosis	circulatory system	rs28579893_A	0.933802	1.0066	362381	363
3	444	Arterial embolism and thrombosis	circulatory system	rs1890753_G	0.933802	1.00418	352481	788
3	366.2	Senile cataract	sense organs	rs11190360_C	0.933814	0.997329	360594	9016
3	189	Cancer of urinary organs (incl. kidney and bladder)	neoplasms	rs3176326_A	0.933828	1.0022	356321	4584
7	415.21	Primary pulmonary hypertension	circulatory system	rs32841_G	0.933853	0.993616	361605	369
14	473.3	Paralysis/spasm of vocal cords or larynx	respiratory	rs17079881_G	0.933874	0.988859	358745	239
9	270.3	Disorders of plasma protein metabolism	endocrine/metabolic	rs7014186_C	0.933903	0.993924	360409	787
3	446.9	Arteritis NOS	circulatory system	rs112716157_CA	0.93391	0.991954	227276	219
1	586.4	Stricture/obstruction of ureter	genitourinary	rs6939900_T	0.933923	1.00417	356875	851
12	202.21	Nodular lymphoma	neoplasms	rs13185878_G	0.933929	1.00597	363139	466
3	153.2	Colon cancer	neoplasms	rs3176326_A	0.933947	0.99783	356321	4652
1	379.2	Disorders of vitreous body	sense organs	rs28579893_A	0.933951	1.00599	362381	438
1	587	Kidney replaced by transpant	genitourinary	rs653178_C	0.933975	0.995148	363139	567
4	585	Renal failure	genitourinary	rs186749_A	0.934024	1.00083	357870	23969
2	750.1	Upper gastrointestinal congenital anomalies	congenital anomalies	rs3791679_G	0.934044	1.00928	363139	225
14	277	Other disorders of metabolism	endocrine/metabolic	rs12488245_C	0.93406	1.00349	358529	1169
1	189	Cancer of urinary organs (incl. kidney and bladder)	neoplasms	rs73028849_C	0.934084	1.00184	353182	4580
3	244.4	Hypothyroidism NOS	endocrine/metabolic	rs10155248_T	0.934095	1.00091	354507	17800
1	241.2	Nontoxic multinodular goiter	endocrine/metabolic	rs373980643_G	0.934113	1.00725	356944	260
1	751	Genitourinary congenital anomalies	congenital anomalies	rs9810339_T	0.934123	0.996085	361811	887
2	395.6	Heart valve replaced	circulatory system	rs3791679_G	0.934126	1.00273	363139	2622
1	575.8	Other disorders of biliary tract	digestive	rs2644262_C	0.934152	0.995991	357413	1058
9	426.21	First degree AV block	circulatory system	rs7014186_C	0.934211	0.996027	360409	1844
13	592	Cystitis and urethritis	genitourinary	rs2234962_C	0.934213	0.995979	363139	1260
4	574.11	Cholelithiasis with acute cholecystitis	digestive	rs186749_A	0.934222	1.00381	357870	1018
14	512.8	Cough	respiratory	rs12724121_A	0.934222	0.997078	359250	1652
6	751.21	Cystic kidney disease	congenital anomalies	rs12531355_T	0.934225	1.00673	359481	389
6	260.6	Anorexia	endocrine/metabolic	rs12223220_G	0.934233	1.00586	318626	794
1	500	Lung disease due to external agents	respiratory	rs72840788_A	0.934241	0.994279	351834	634
10	519	Other diseases of respiratory system, not elsewhere classified	respiratory	rs17617337_T	0.934253	1.00151	360847	9241
1	200	Myeloproliferative disease	neoplasms	rs34123659_TA	0.934254	0.996007	344211	1476
6	426.2	Atrioventricular [AV] block	circulatory system	rs12223220_G	0.934268	0.997151	318626	3411
8	401.2	Hypertensive heart and/or renal disease	circulatory system	rs12939170_T	0.934269	0.990033	362293	1322
5	531	Peptic ulcer (excl. esophageal)	digestive	rs398028_T	0.934275	1.00227	361986	4142
7	150	Cancer of esophagus	neoplasms	rs531997_G	0.934298	0.996112	360670	1497
8	427.3	Other specified cardiac dysrhythmias	circulatory system	rs151091024_G	0.934317	0.992193	358289	2636
11	333	Extrapyramidal disease and abnormal movement disorders	neurological	rs138934670_AAAC	0.934335	1.00449	243419	827
14	426.32	Left bundle branch block	circulatory system	rs12488245_C	0.934339	1.00214	358529	3101
14	529	Diseases and other conditions of the tongue	digestive	rs17079881_G	0.934351	0.989651	358745	273
1	579	Other symptoms involving abdomen and pelvis	digestive	rs373980643_G	0.934362	1.00359	356944	1052
5	529	Diseases and other conditions of the tongue	digestive	rs12494109_A	0.934362	1.00716	350731	266
3	155	Cancer of liver and intrahepatic bile duct	neoplasms	rs1890753_G	0.934377	1.00398	352481	855
1	801.1	Fracture of foot	injuries & poisonings	rs71468663_AC	0.934402	1.01902	362072	223
9	740.1	Osteoarthritis; localized	musculoskeletal	rs7014186_C	0.934419	0.998947	360409	28488
6	594	Urinary calculus	genitourinary	rs12223220_G	0.93443	1.00232	318626	5126
2	362	Other retinal disorders	sense organs	rs3791679_G	0.934469	0.998578	363139	9822
10	255	Disorders of adrenal glands	endocrine/metabolic	rs17617337_T	0.934538	0.995039	360847	822
1	530	Diseases of esophagus	digestive	rs7257103_T	0.934569	0.999281	361920	31938
1	272.1	Hyperlipidemia	endocrine/metabolic	rs28579893_A	0.934599	0.999329	362381	40226
8	564.9	Personal history of diseases of digestive system	digestive	rs12939170_T	0.934603	0.996883	362293	13843
3	801	Fracture of ankle and foot	injuries & poisonings	rs71366902_AT	0.934645	0.994426	361434	668
1	362.3	Other nondiabetic retinopathy	sense organs	rs72840788_A	0.934651	1.00617	351834	540
3	274.2	Crystal arthropathies	endocrine/metabolic	rs11190360_C	0.934682	0.984175	360594	240
1	252.2	Hypoparathyroidism	endocrine/metabolic	rs6939900_T	0.934695	1.00811	356875	220
1	537	Other disorders of stomach and duodenum	digestive	rs9810339_T	0.934715	1.00267	361811	1892
1	386.3	Labyrinthitis	sense organs	rs28579893_A	0.934781	1.00656	362381	356
8	735	Acquired foot deformities	musculoskeletal	rs12939170_T	0.934783	1.00467	362293	5984
1	752.1	Neural tube defects	congenital anomalies	rs77709005_T	0.934801	1.00804	361895	404
13	191.1	Cancer of brain and nervous system	neoplasms	rs35605324_A	0.934844	1.00679	362520	988
6	367.8	Hypermetropia	sense organs	rs201699038_A	0.934848	1.00981	352456	273
14	369	Infection of the eye	sense organs	rs12724121_A	0.934856	0.994212	359250	410
11	695.42	Systemic lupus erythematosus	dermatologic	rs77504602_A	0.9349	1.00606	353210	451
6	331	Other cerebral degenerations	neurological	rs201699038_A	0.934903	0.996073	352456	1704
10	280.1	Iron deficiency anemias, unspecified or not due to blood loss	hematopoietic	Chr18.34219777_G_GTT_GTT	0.934912	1.00142	350220	9122
13	204.21	Myeloid leukemia, acute	neoplasms	rs1915986_A	0.934937	1.00462	359374	626
1	276.42	Alkalosis	endocrine/metabolic	rs72840788_A	0.934946	1.00827	351834	297
1	702	Degenerative skin conditions and other dermatoses	dermatologic	rs11786896_T	0.934951	0.993375	359614	1720
5	362.31	Separation of retinal layers	sense organs	rs2284174_C	0.934953	1.00611	361662	509
10	512.8	Cough	respiratory	rs17617337_T	0.934957	1.00349	360847	1650
1	580.1	Glomerulonephritis	genitourinary	rs7257103_T	0.934985	1.00511	361920	568
3	386	Vertiginous syndromes and other disorders of vestibular system	sense organs	rs10749139_C	0.935003	0.995687	342489	1623
5	858	Complication of internal orthopedic device	injuries & poisonings	rs6602994_T	0.935014	0.996328	358159	1265
3	189.4	Malignant neoplasm of other urinary organs	neoplasms	rs3176326_A	0.935042	1.00975	356321	220
5	512.8	Cough	respiratory	rs398028_T	0.935055	1.00353	361986	1661
13	443.9	Peripheral vascular disease, unspecified	circulatory system	rs1915986_A	0.935084	0.998109	359374	3760
3	496	Chronic airway obstruction	respiratory	rs10749139_C	0.93509	1.00136	342489	17597
5	578.2	Blood in stool	digestive	rs2638950_G	0.935132	1.0031	361669	1850
1	766	Neuralgia, neuritis, and radiculitis NOS	symptoms	rs73028849_C	0.93519	0.99274	353182	277
3	333	Extrapyramidal disease and abnormal movement disorders	neurological	rs3176326_A	0.935212	0.995888	356321	1230
3	427.6	Premature beats	circulatory system	rs4144499_C	0.935228	1.00475	362271	587
10	965.1	Opiates and related narcotics causing adverse effects in therapeutic use	injuries & poisonings	rs422068_C	0.935234	0.997539	361820	2355
14	159.3	Malignant neoplasm of gallbladder and extrahepatic bile ducts	neoplasms	rs17079881_G	0.935262	0.991008	358745	352
6	334	Degenerative disease of the spinal cord	neurological	rs11710570_C	0.935263	0.997319	362849	1852
14	368.1	Amblyopia	sense organs	rs17079881_G	0.935271	1.00759	358745	496
3	536.8	Dyspepsia and other specified disorders of function of stomach	digestive	rs10155248_T	0.935295	1.00284	354507	1655
1	276.11	Hyperosmolality and/or hypernatremia	endocrine/metabolic	rs77709005_T	0.935297	1.00574	361895	786
3	389.1	Sensorineural hearing loss	sense organs	rs10155248_T	0.935334	0.995804	354507	750
3	571.5	Other chronic nonalcoholic liver disease	digestive	rs10749139_C	0.935337	1.00267	342489	4242
5	260	Protein-calorie malnutrition	endocrine/metabolic	rs398028_T	0.935357	1.00711	361986	404
3	414	Other forms of chronic heart disease	circulatory system	rs10749139_C	0.935363	1.00275	342489	4029
3	250.1	Type 1 diabetes	endocrine/metabolic	rs10077410_A	0.935397	1.00331	363139	2518
1	447.1	Stricture of artery	circulatory system	rs77709005_T	0.935408	1.00642	361895	625
3	473.4	Voice disturbance	respiratory	rs10749139_C	0.935439	1.01049	342489	271
4	414	Other forms of chronic heart disease	circulatory system	rs186749_A	0.935446	0.998152	357870	4207
1	244.1	Secondary hypothyroidism	endocrine/metabolic	rs77709005_T	0.935522	0.995516	361895	1272
10	440.2	Atherosclerosis of the extremities	circulatory system	Chr16.66690988_AT_A_A	0.935534	0.996029	334685	830
9	569	Other disorders of intestine	digestive	rs7014186_C	0.935542	0.996549	360409	2336
13	530	Diseases of esophagus	digestive	rs35605324_A	0.935592	0.998762	362520	31982
11	317.11	Alcoholic liver damage	mental disorders	rs60757101_A	0.935613	1.00539	285017	1023
1	286.12	Congenital deficiency of other clotting factors (including factor VII)	hematopoietic	rs2644262_C	0.935636	0.991709	357413	235
9	574.11	Cholelithiasis with acute cholecystitis	digestive	Chr9.97209762_TG_T_T	0.935652	0.988649	255810	733
4	571.8	Liver abscess and sequelae of chronic liver disease	digestive	rs186749_A	0.935662	1.00297	357870	1601
11	715	Other inflammatory spondylopathies	musculoskeletal	rs60757101_A	0.935667	1.00535	285017	1036
1	733	Other disorders of bone and cartilage	musculoskeletal	rs34234056_A	0.935699	0.996207	359870	903
13	411	Ischemic Heart Disease	circulatory system	rs1915986_A	0.93572	0.999384	359374	41291
10	204.4	Multiple myeloma	neoplasms	Chr18.34219777_G_GTT_GTT	0.935754	1.0039	350220	1143
6	550.2	Diaphragmatic hernia	digestive	rs11756440_A	0.935765	0.999203	354821	22023
1	724.1	Disorders of sacrum	musculoskeletal	rs71468663_AC	0.935783	1.01859	362072	223
3	331.9	Cerebral degeneration, unspecified	neurological	rs4144499_C	0.935803	1.00359	362271	1009
5	571.81	Portal hypertension	digestive	rs12502027_G	0.935804	0.996041	358526	896
9	741.3	Difficulty in walking	musculoskeletal	Chr9.97209762_TG_T_T	0.935883	1.01623	255810	358
1	733	Other disorders of bone and cartilage	musculoskeletal	rs73028849_C	0.935892	0.995969	353182	883
1	260	Protein-calorie malnutrition	endocrine/metabolic	rs78529941_A	0.935914	0.994179	360095	403
3	285.2	Anemia of chronic disease	hematopoietic	rs11190360_C	0.935917	0.991619	360594	824
10	514	Abnormal findings examination of lungs	respiratory	Chr16.66690988_AT_A_A	0.935922	1.00248	334685	2131
5	592	Cystitis and urethritis	genitourinary	rs12502027_G	0.935926	0.996651	358526	1249
1	613	Other nonmalignant breast conditions	genitourinary	rs7257103_T	0.935962	1.00601	361920	397
8	471	Nasal polyps	respiratory	rs151091024_G	0.935989	1.01267	358289	939
1	740.1	Osteoarthritis; localized	musculoskeletal	rs533030436_G	0.935993	1.00126	334655	26419
5	724	Other and unspecified disorders of back	musculoskeletal	rs2638950_G	0.936025	0.994306	361669	528
7	709.3	Systemic sclerosis	dermatologic	rs32841_G	0.936041	0.992126	361605	226
6	394.7	Disease of tricuspid valve	circulatory system	rs11710570_C	0.936041	1.00438	362849	678
9	473	Diseases of the larynx and vocal cords	respiratory	rs7014186_C	0.936062	1.00456	360409	1311
3	285	Other anemias	hematopoietic	rs112716157_CA	0.936065	0.99865	227276	7628
9	444.1	Arterial embolism and thrombosis of lower extremity artery	circulatory system	Chr9.97209762_TG_T_T	0.936068	1.01721	255810	316
3	244.4	Hypothyroidism NOS	endocrine/metabolic	rs332659_A	0.936091	1.00093	362997	18199
5	523	Gingival and periodontal diseases	digestive	rs398028_T	0.936108	0.993195	361986	428
11	858	Complication of internal orthopedic device	injuries & poisonings	rs4366697_C	0.936145	0.996545	349363	1241
10	395.1	Nonrheumatic mitral valve disorders	circulatory system	rs17617337_T	0.936151	0.997728	360847	3777
14	261.4	Vitamin D deficiency	endocrine/metabolic	rs12488245_C	0.936159	0.997679	358529	2477
9	286.1	Congenital coagulation defects	hematopoietic	Chr9.97209762_TG_T_T	0.936217	0.982774	255810	312
3	586.4	Stricture/obstruction of ureter	genitourinary	rs332659_A	0.936228	0.995913	362997	863
1	153.3	Malignant neoplasm of rectum, rectosigmoid junction, and anus	neoplasms	Chr5.132409975_CT_C_C	0.936244	1.00245	338295	2779
11	420.3	Endocarditis	circulatory system	rs77504602_A	0.936268	1.00491	353210	656
3	479	Other upper respiratory disease	respiratory	rs10077410_A	0.936299	1.00764	363139	457
3	578.9	Hemorrhage of gastrointestinal tract	digestive	rs10155248_T	0.936304	1.00206	354507	3073
3	278.1	Obesity	endocrine/metabolic	rs332659_A	0.936304	0.999016	362997	15540
4	199	Neoplasm of uncertain behavior	neoplasms	rs186749_A	0.936346	1.00464	357870	640
1	516	Abnormal sputum	respiratory	rs11786896_T	0.936367	0.991643	359614	1037
11	535.6	Duodenitis	digestive	rs4366697_C	0.936383	0.99709	349363	1741
11	278	Overweight, obesity and other hyperalimentation	endocrine/metabolic	rs9932314_T	0.93639	0.999067	353481	15194
5	574.1	Cholelithiasis	digestive	rs398028_T	0.936407	0.998522	361986	9277
6	184	Cancer of other female genital organs	neoplasms	rs12223220_G	0.936428	1.00571	318626	783
1	577.3	Cyst and pseudocyst of pancreas	digestive	rs73028849_C	0.936437	0.994747	353182	510
4	358	Myoneural disorders	neurological	rs186749_A	0.93646	0.993273	357870	301
9	242.1	Graves' disease	endocrine/metabolic	Chr9.97209762_TG_T_T	0.936469	1.01834	255810	273
2	189.1	Cancer of kidney and renal pelvis	neoplasms	rs11066320_A	0.936484	1.00318	360708	1276
8	586.2	Cyst of kidney, acquired	genitourinary	rs151091024_G	0.936504	1.00884	358289	1920
3	804	Fracture of hand or wrist	injuries & poisonings	rs4144499_C	0.936508	1.00473	362271	568
13	339	Other headache syndromes	neurological	rs1915986_A	0.936518	1.00171	359374	4374
14	395.4	Nonrheumatic pulmonary valve disorders	circulatory system	rs17079881_G	0.936524	1.00937	358745	313
13	512.7	Shortness of breath	respiratory	rs2234962_C	0.936608	1.00215	363139	4137
5	395.3	Nonrheumatic tricuspid valve disorders	circulatory system	rs12494109_A	0.936621	0.992866	350731	247
14	279	Disorders involving the immune mechanism	endocrine/metabolic	rs12488245_C	0.936623	0.994153	358529	380
5	250.4	Abnormal glucose	endocrine/metabolic	Chr6.31588020_CCTCT_C_C	0.936648	1.00348	362380	1118
1	288	Diseases of white blood cells	hematopoietic	rs533030436_G	0.936654	1.00947	334655	419
1	286.1	Congenital coagulation defects	hematopoietic	rs6939900_T	0.936656	1.00559	356875	435
14	509.1	Respiratory failure	respiratory	rs17079881_G	0.936666	1.00244	358745	4679
3	599	Other symptoms/disorders or the urinary system	genitourinary	rs3176326_A	0.936666	1.00156	356321	8424
3	211	Benign neoplasm of other parts of digestive system	neoplasms	rs332659_A	0.936676	1.00205	362997	3432
12	361	Retinal detachments and defects	sense organs	rs13185878_G	0.936702	0.994542	363139	509
5	536	Disorders of function of stomach	digestive	rs2638950_G	0.936733	1.00316	361669	1684
6	961.1	Poisoning/allergy of sulfonamides	injuries & poisonings	rs11710570_C	0.936773	0.995484	362849	620
3	535.6	Duodenitis	digestive	rs332659_A	0.936791	0.997202	362997	1817
10	427	Cardiac dysrhythmias	circulatory system	Chr16.66690988_AT_A_A	0.936801	1.00075	334685	24651
9	574	Cholelithiasis and cholecystitis	digestive	rs7014186_C	0.936822	1.00158	360409	11023
11	276.11	Hyperosmolality and/or hypernatremia	endocrine/metabolic	rs9932314_T	0.936829	0.995983	353481	773
3	531.2	Gastric ulcer	digestive	rs3176326_A	0.936832	0.996585	356321	1697
7	590	Pyelonephritis	genitourinary	rs531997_G	0.936856	0.996234	360670	1466
3	378.1	Strabismus (not specified as paralytic)	sense organs	rs17608766_C	0.936859	1.00995	363139	263
11	500.2	Pneumoconiosis	respiratory	rs138934670_AAAC	0.936859	0.992435	243419	268
1	401.2	Hypertensive heart and/or renal disease	circulatory system	rs78529941_A	0.936874	0.996821	360095	1321
11	270.33	Amyloidosis	endocrine/metabolic	rs60757101_A	0.936926	1.0098	285017	297
11	287.3	Thrombocytopenia	hematopoietic	rs60757101_A	0.93693	1.004	285017	1784
1	368.1	Amblyopia	sense organs	Chr5.132409975_CT_C_C	0.936932	0.994148	338295	470
1	217	Vascular hamartomas and non-neoplastic nevi	neoplasms	rs77709005_T	0.936943	1.00906	361895	298
9	585.4	Chronic kidney disease, Stage I or II	genitourinary	Chr9.97209762_TG_T_T	0.936963	0.987633	255810	594
5	596.5	Functional disorders of bladder	genitourinary	rs2284174_C	0.936966	1.00521	361662	657
13	297.2	Suicide or self-inflicted injury	mental disorders	rs35605324_A	0.936983	1.0116	362520	316
3	428.1	Congestive heart failure (CHF) NOS	circulatory system	rs112716157_CA	0.936992	0.997777	227276	2669
1	320	Meningitis	neurological	rs9810339_T	0.936995	0.993693	361811	311
13	578.1	Hematemesis	digestive	rs2234962_C	0.936999	1.00364	363139	1418
13	443.1	Raynaud's syndrome	circulatory system	rs34866937_A	0.937037	0.996973	360010	1591
6	149	Cancer of larynx, pharynx, nasal cavities	neoplasms	rs12223220_G	0.937052	0.994346	318626	780
1	442	Other aneurysm	circulatory system	rs71468663_AC	0.937061	0.995091	362072	3122
1	751.21	Cystic kidney disease	congenital anomalies	rs34234056_A	0.937084	1.00566	359870	391
6	296.1	Bipolar	mental disorders	rs66534382_A	0.937091	0.996059	362709	1279
3	191	Manlignant and unknown neoplasms of brain and nervous system	neoplasms	rs3176326_A	0.937133	1.00422	356321	1102
7	198	Secondary malignant neoplasm	neoplasms	rs531997_G	0.937158	1.0011	360670	17858
9	292.4	Altered mental status	mental disorders	rs6821503_T	0.937169	1.00212	360699	3650
6	425	Cardiomyopathy	circulatory system	rs162185_C	0.937183	0.997464	354538	1987
1	327.3	Sleep apnea	neurological	rs533030436_G	0.937191	0.997296	334655	5128
6	386.1	Meniere's disease	sense organs	rs62526480_C	0.937207	0.995464	360610	625
5	500.2	Pneumoconiosis	respiratory	rs2284174_C	0.937232	1.00687	361662	379
1	291.8	Alteration of consciousness	mental disorders	rs2644262_C	0.937235	0.993688	357413	386
1	427.9	Palpitations	circulatory system	rs533030436_G	0.93725	0.995283	334655	1661
3	280.2	Iron deficiency anemia secondary to blood loss (chronic)	hematopoietic	rs11190360_C	0.937265	0.986934	360594	323
1	204	Leukemia	neoplasms	rs28579893_A	0.937282	1.00215	362381	3083
14	516	Abnormal sputum	respiratory	rs12488245_C	0.937316	1.00353	358529	1033
1	386.1	Meniere's disease	sense organs	rs533030436_G	0.937324	0.992096	334655	586
6	157	Pancreatic cancer	neoplasms	rs12531355_T	0.937338	1.00321	359481	1553
1	411.2	Myocardial infarction	circulatory system	rs2042995_C	0.937341	0.998908	363139	15033
1	411	Ischemic Heart Disease	circulatory system	rs78529941_A	0.937346	0.999381	360095	41369
1	550.5	Ventral hernia	digestive	rs7257103_T	0.937352	1.00286	361920	1688
11	367.1	Myopia	sense organs	rs60757101_A	0.937361	0.994744	285017	1013
7	536.8	Dyspepsia and other specified disorders of function of stomach	digestive	rs32841_G	0.937378	1.00285	361605	1680
14	385.3	Cholesteatoma	sense organs	rs12724121_A	0.937387	0.99237	359250	218
10	452	Other venous embolism and thrombosis	circulatory system	rs17617337_T	0.93742	1.00739	360847	340
1	427.4	Cardiac arrest and ventricular fibrillation	circulatory system	rs6939900_T	0.937422	1.00359	356875	1030
5	530.13	Barrett's esophagus	digestive	rs2284174_C	0.93744	1.00205	361662	4256
5	274.2	Crystal arthropathies	endocrine/metabolic	rs6602994_T	0.93745	0.991925	358159	241
11	184.1	Malignant neoplasm of ovary and other uterine adnexa	neoplasms	rs77504602_A	0.937456	1.00417	353210	874
7	782.3	Edema	symptoms	rs10850409_A	0.937458	0.997525	363139	2575
1	227.1	Benign neoplasm of adrenal gland	neoplasms	rs34123659_TA	0.937459	1.00904	344211	261
4	374.3	Ptosis of eyelid	sense organs	rs186749_A	0.937462	1.00337	357870	1177
11	574	Cholelithiasis and cholecystitis	digestive	rs138934670_AAAC	0.937484	1.00145	243419	7428
1	764	Sciatica	symptoms	rs6939900_T	0.937493	1.00314	356875	1343
9	246	Other disorders of thyroid	endocrine/metabolic	rs6821503_T	0.937498	1.00726	360699	304
2	358.1	Myasthenia gravis	neurological	rs3791679_G	0.937499	0.992165	363139	281
8	385.3	Cholesteatoma	sense organs	rs151091024_G	0.937504	1.02548	358289	221
6	681.1	Cellulitis and abscess of fingers/toes	dermatologic	rs162185_C	0.937515	1.00745	354538	228
6	735.3	Hallux valgus (Bunion)	musculoskeletal	rs11756440_A	0.937533	1.00229	354821	2386
9	595	Hydronephrosis	genitourinary	Chr9.97209762_TG_T_T	0.937573	0.988877	255810	719
13	283	Acquired hemolytic anemias	hematopoietic	rs56242556_T	0.937576	1.00942	356577	210
6	741	Symptoms and disorders of the joints	musculoskeletal	rs12223220_G	0.937577	1.00406	318626	1495
5	536.8	Dyspepsia and other specified disorders of function of stomach	digestive	rs2638950_G	0.937582	1.00313	361669	1678
3	333.1	Essential tremor	neurological	rs112716157_CA	0.937584	0.993893	227276	340
13	350.3	Lack of coordination	neurological	rs2234962_C	0.937608	0.992148	363139	296
11	276.1	Electrolyte imbalance	endocrine/metabolic	rs138934670_AAAC	0.937626	0.998559	243419	7513
1	803.1	Fracture of humerus	injuries & poisonings	rs11786896_T	0.937636	1.00797	359614	1092
11	289.5	Diseases of spleen	hematopoietic	rs77504602_A	0.937647	0.995624	353210	787
3	751	Genitourinary congenital anomalies	congenital anomalies	rs71366902_AT	0.937665	0.995373	361434	883
10	578	Gastrointestinal hemorrhage	digestive	Chr16.66690988_AT_A_A	0.937679	0.998824	334685	9107
5	509.8	Dependence on respirator [Ventilator] or supplemental oxygen	respiratory	rs6602994_T	0.937689	1.00463	358159	732
10	379.2	Disorders of vitreous body	sense organs	rs17617337_T	0.937714	0.993514	360847	435
1	211	Benign neoplasm of other parts of digestive system	neoplasms	rs11786896_T	0.937747	0.995477	359614	3400
5	721.8	Other allied disorders of spine	musculoskeletal	rs398028_T	0.937784	0.990308	361986	200
5	411.4	Coronary atherosclerosis	circulatory system	rs12502027_G	0.937786	0.999215	358526	24309
3	761	Cervicalgia	symptoms	rs10749139_C	0.937786	0.993894	342489	738
2	381.11	Suppurative and unspecified otitis media	sense organs	rs3791679_G	0.937831	1.0082	363139	255
2	427.42	Cardiac arrest	circulatory system	rs3791679_G	0.937839	0.9908	363139	202
6	364.5	Corneal dystrophy	sense organs	rs162185_C	0.937879	0.994076	354538	353
1	276.1	Electrolyte imbalance	endocrine/metabolic	rs11786896_T	0.937916	1.00254	359614	11049
3	530.11	GERD	digestive	rs10077410_A	0.93794	1.00132	363139	15202
13	578.8	Hemorrhage of rectum and anus	digestive	rs1915986_A	0.937964	1.00227	359374	2376
1	575.1	Cholangitis	digestive	rs653178_C	0.937973	1.00357	363139	930
9	275.5	Disorders of calcium/phosphorus metabolism	endocrine/metabolic	rs6821503_T	0.937987	0.997422	360699	2373
5	480.5	Bronchopneumonia and lung abscess	respiratory	rs2638950_G	0.937999	1.00519	361669	601
11	362	Other retinal disorders	sense organs	rs138934670_AAAC	0.93801	1.00153	243419	6622
1	395.1	Nonrheumatic mitral valve disorders	circulatory system	rs72840788_A	0.938013	0.997756	351834	3699
12	277	Other disorders of metabolism	endocrine/metabolic	rs1105014_C	0.938018	0.996782	356556	1164
6	738.4	Acquired spondylolisthesis	musculoskeletal	rs12531355_T	0.938052	0.996428	359481	1223
10	706.2	Sebaceous cyst	dermatologic	Chr16.66690988_AT_A_A	0.938104	0.996889	334685	1247
4	735	Acquired foot deformities	musculoskeletal	rs186749_A	0.938147	0.998501	357870	5909
1	702.2	Seborrheic keratosis	dermatologic	rs11786896_T	0.938187	1.01153	359614	511
9	292.1	Aphasia/speech disturbance	mental disorders	Chr9.97209762_TG_T_T	0.938213	1.01036	255810	817
3	420.2	Pericarditis	circulatory system	rs10155248_T	0.938249	1.00283	354507	1522
10	272.9	Unspecified disorder of lipoid metabolism	endocrine/metabolic	rs17617337_T	0.938288	1.00729	360847	340
5	701.3	Circumscribed scleroderma	dermatologic	rs6602994_T	0.938308	1.00865	358159	206
5	189.4	Malignant neoplasm of other urinary organs	neoplasms	rs2284174_C	0.938343	0.991285	361662	224
3	721	Spondylosis and allied disorders	musculoskeletal	rs10155248_T	0.938344	0.997483	354507	1906
11	204.1	Lymphoid leukemia	neoplasms	rs4366697_C	0.938351	1.00402	349363	859
7	292.3	Memory loss	mental disorders	rs531997_G	0.938353	1.00615	360670	525
1	586	Other disorders of the kidney and ureters	genitourinary	rs653178_C	0.93836	1.00171	363139	4029
9	430.1	Subarachnoid hemorrhage	circulatory system	rs7014186_C	0.938361	1.00535	360409	885
6	580.2	Nephrotic syndrome without mention of glomerulonephritis	genitourinary	rs12531355_T	0.938372	1.00591	359481	442
3	367.1	Myopia	sense organs	rs332659_A	0.938394	0.996771	362997	1293
1	189.4	Malignant neoplasm of other urinary organs	neoplasms	rs2644262_C	0.938398	0.991868	357413	224
2	381	Otitis media and Eustachian tube disorders	sense organs	rs11066320_A	0.9384	1.00377	360708	853
5	250.2	Type 2 diabetes	endocrine/metabolic	rs2638950_G	0.938408	0.999222	361669	29596
1	149.4	Cancer of larynx	neoplasms	rs2042995_C	0.938408	0.9925	363139	287
11	575	Other biliary tract disease	digestive	rs4366697_C	0.93842	1.00196	349363	3639
6	276.11	Hyperosmolality and/or hypernatremia	endocrine/metabolic	rs11710570_C	0.938459	1.00391	362849	788
1	735	Acquired foot deformities	musculoskeletal	rs533030436_G	0.938472	1.00256	334655	5527
13	473.3	Paralysis/spasm of vocal cords or larynx	respiratory	rs34866937_A	0.938472	0.992409	360010	240
13	599.2	Retention of urine	genitourinary	rs56242556_T	0.938493	0.998355	356577	6908
5	447.1	Stricture of artery	circulatory system	rs12494109_A	0.938502	1.00446	350731	603
6	228	Hemangioma and lymphangioma, any site	neoplasms	rs11756440_A	0.938517	1.00473	354821	535
7	381.11	Suppurative and unspecified otitis media	sense organs	rs531997_G	0.938553	1.00882	360670	254
3	386.2	Peripheral or central vertigo	sense organs	rs112716157_CA	0.938563	1.00527	227276	447
1	191	Manlignant and unknown neoplasms of brain and nervous system	neoplasms	rs34234056_A	0.938618	0.996728	359870	1107
1	250	Diabetes mellitus	endocrine/metabolic	rs77709005_T	0.938631	1.00092	361895	30615
3	760	Back pain	symptoms	rs3176326_A	0.938634	1.00188	356321	5331
11	555.1	Regional enteritis	digestive	rs4366697_C	0.938635	1.00279	349363	1765
5	358	Myoneural disorders	neurological	rs12494109_A	0.938683	0.993726	350731	299
3	367.9	Blindness and low vision	sense organs	rs112716157_CA	0.938684	1.00461	227276	582
1	285.2	Anemia of chronic disease	hematopoietic	rs11786896_T	0.938686	1.00902	359614	823
6	571.8	Liver abscess and sequelae of chronic liver disease	digestive	rs201699038_A	0.93873	0.996168	352456	1584
9	275.5	Disorders of calcium/phosphorus metabolism	endocrine/metabolic	rs7014186_C	0.93874	1.00326	360409	2370
10	535	Gastritis and duodenitis	digestive	Chr18.34219777_G_GTT_GTT	0.938746	1.00101	350220	16232
5	783	Fever of unknown origin	symptoms	rs12494109_A	0.938754	0.997789	350731	2427
11	411	Ischemic Heart Disease	circulatory system	rs4366697_C	0.938757	1.00064	349363	40135
9	159.4	Malignant neoplasm of retroperitoneum and peritoneum	neoplasms	rs7014186_C	0.938761	1.00959	360409	272
6	451.2	Phlebitis and thrombophlebitis of lower extremities	circulatory system	rs12531355_T	0.93877	1.0055	359481	504
11	362.31	Separation of retinal layers	sense organs	rs60757101_A	0.938815	0.991884	285017	405
1	151	Cancer of stomach	neoplasms	rs7257103_T	0.938822	1.00354	361920	1047
5	352.2	Facial nerve disorders [CN7]	neurological	rs12494109_A	0.938835	1.00417	350731	679
1	729	Other disorders of soft tissues	musculoskeletal	rs2042995_C	0.938863	1.00803	363139	247
14	427.4	Cardiac arrest and ventricular fibrillation	circulatory system	rs12724121_A	0.938885	0.99658	359250	1040
13	345.11	Generalized convulsive epilepsy	neurological	rs56242556_T	0.938895	0.993293	356577	394
1	568	Other disorders of peritoneum	digestive	rs72840788_A	0.938919	0.996516	351834	1474
3	751.22	Other specified congenital anomalies of kidney	congenital anomalies	rs17608766_C	0.938922	0.991635	363139	346
8	290.13	Senile dementia	mental disorders	rs12939170_T	0.938935	0.993438	362293	2637
6	747.12	Valvular heart disease/ heart chambers	congenital anomalies	rs162185_C	0.938944	0.993417	354538	276
13	184	Cancer of other female genital organs	neoplasms	rs35605324_A	0.938952	0.993341	362520	901
3	290.11	Alzheimer's disease	mental disorders	rs1890753_G	0.938964	1.00214	352481	2588
3	427.22	Atrial flutter	circulatory system	rs1890753_G	0.939001	0.995725	352481	633
1	480.11	Pneumococcal pneumonia	respiratory	rs72840788_A	0.939043	0.99862	351834	9673
3	577.3	Cyst and pseudocyst of pancreas	digestive	rs112716157_CA	0.93919	0.994146	227276	351
6	255.1	Adrenal hyperfunction	endocrine/metabolic	rs162185_C	0.939205	1.00749	354538	214
6	214	Lipoma	neoplasms	rs11756440_A	0.939223	1.00325	354821	1109
9	496.1	Emphysema	respiratory	rs7014186_C	0.939245	1.00285	360409	3069
7	251.1	Hypoglycemia	endocrine/metabolic	rs531997_G	0.93925	1.00336	360670	1719
1	320	Meningitis	neurological	rs77709005_T	0.939268	1.00853	361895	311
7	571.5	Other chronic nonalcoholic liver disease	digestive	rs32841_G	0.939305	0.998304	361605	4465
3	227	Benign neoplasm of other endocrine glands and related structures	neoplasms	rs332659_A	0.939319	0.995876	362997	767
10	368.91	Psychophysical visual disturbances	sense organs	rs17617337_T	0.939323	0.992045	360847	274
4	170	Cancer of bone and connective tissue	neoplasms	rs186749_A	0.939335	0.99431	357870	384
2	389.1	Sensorineural hearing loss	sense organs	rs3791679_G	0.93934	0.995399	363139	770
7	560.1	Paralytic ileus	digestive	rs531997_G	0.939357	1.00686	360670	409
11	577.2	Chronic pancreatitis	digestive	rs60757101_A	0.939367	1.00739	285017	482
11	149	Cancer of larynx, pharynx, nasal cavities	neoplasms	rs9932314_T	0.9394	1.00368	353481	855
1	395	Heart valve disorders	circulatory system	rs9810339_T	0.939404	0.998906	361811	10010
3	572	Ascites (non malignant)	digestive	rs11190360_C	0.939419	0.995224	360594	2273
13	386	Vertiginous syndromes and other disorders of vestibular system	sense organs	rs1915986_A	0.939451	0.997392	359374	1698
6	446.4	Wegener's granulomatosis	circulatory system	rs62526480_C	0.939451	1.00742	360610	219
5	189.4	Malignant neoplasm of other urinary organs	neoplasms	Chr6.31588020_CCTCT_C_C	0.939453	0.992636	362380	225
3	613	Other nonmalignant breast conditions	genitourinary	rs10155248_T	0.939461	0.994533	354507	387
3	159.4	Malignant neoplasm of retroperitoneum and peritoneum	neoplasms	rs332659_A	0.939466	1.00692	362997	273
3	204.1	Lymphoid leukemia	neoplasms	rs10077410_A	0.939466	0.994829	363139	900
11	280	Iron deficiency anemias	hematopoietic	rs9932314_T	0.939498	1.00111	353481	9520
6	473.3	Paralysis/spasm of vocal cords or larynx	respiratory	rs162185_C	0.939499	0.992931	354538	235
6	368.1	Amblyopia	sense organs	rs66534382_A	0.939516	0.993957	362709	501
1	835	Internal derangement of knee	injuries & poisonings	rs73028849_C	0.939557	1.0017	353182	4505
10	858	Complication of internal orthopedic device	injuries & poisonings	Chr16.66690988_AT_A_A	0.939621	1.00313	334685	1182
12	253.7	Other disorders of neurohypophysis	endocrine/metabolic	rs1105014_C	0.939628	1.00562	356556	364
9	425.1	Primary/intrinsic cardiomyopathies	circulatory system	Chr9.97209762_TG_T_T	0.939632	0.992251	255810	1393
13	728.71	Contracture of palmar fascia [Dupuytren's disease]	musculoskeletal	rs34866937_A	0.939635	0.997053	360010	1545
13	530	Diseases of esophagus	digestive	rs34866937_A	0.939654	1.00068	360010	31770
6	395.1	Nonrheumatic mitral valve disorders	circulatory system	rs201699038_A	0.93966	1.00249	352456	3690
9	204.2	Myeloid leukemia	neoplasms	rs7014186_C	0.939666	1.00554	360409	792
1	411.8	Other chronic ischemic heart disease, unspecified	circulatory system	rs7257103_T	0.93968	1.00084	361920	19800
10	737.3	Kyphoscoliosis and scoliosis	musculoskeletal	rs17617337_T	0.939682	0.99539	360847	807
6	295	Schizophrenia and other psychotic disorders	mental disorders	rs12223220_G	0.939683	0.99493	318626	890
11	411.8	Other chronic ischemic heart disease, unspecified	circulatory system	rs9932314_T	0.939684	0.999192	353481	19359
1	386.3	Labyrinthitis	sense organs	rs71468663_AC	0.939685	0.986205	362072	357
13	710	Osteomyelitis, periostitis, and other infections involving bone	musculoskeletal	rs56242556_T	0.939718	1.00762	356577	299
9	371	Inflammation of the eye	sense organs	rs7014186_C	0.939723	1.00477	360409	1060
14	287.31	Primary thrombocytopenia	hematopoietic	rs12724121_A	0.939733	0.995291	359250	531
6	385.3	Cholesteatoma	sense organs	rs11756440_A	0.939744	0.992726	354821	215
14	681.1	Cellulitis and abscess of fingers/toes	dermatologic	rs17079881_G	0.939746	0.989768	358745	235
1	289.3	Personal history of diseases of blood and blood-forming organs	hematopoietic	rs373980643_G	0.939778	0.994003	356944	313
4	800.1	Fracture of neck of femur	injuries & poisonings	rs186749_A	0.939778	0.997559	357870	2080
1	857	Mechanical complication of unspecified genitourinary device, implant, and graft	injuries & poisonings	rs373980643_G	0.939787	0.997365	356944	1637
14	790.6	Other abnormal blood chemistry	symptoms	rs12724121_A	0.939805	1.00691	359250	248
1	594.1	Calculus of kidney	genitourinary	rs72840788_A	0.939805	1.00237	351834	3133
1	477	Epistaxis or throat hemorrhage	respiratory	rs72840788_A	0.939876	0.99632	351834	1281
1	555.21	Ulcerative colitis (chronic)	digestive	rs2042995_C	0.93989	0.993677	363139	383
12	153.2	Colon cancer	neoplasms	rs1105014_C	0.940012	1.00157	356556	4643
6	701	Other hypertrophic and atrophic conditions of skin	dermatologic	rs11710570_C	0.940014	0.996858	362849	1155
6	278	Overweight, obesity and other hyperalimentation	endocrine/metabolic	rs201699038_A	0.940029	0.998763	352456	15111
3	379	Other disorders of eye	sense organs	rs71366902_AT	0.94004	1.00401	361434	1090
1	531.4	Peptic ulcer, site unspecified	digestive	rs533030436_G	0.940079	0.987559	334655	216
5	365.1	Open-angle glaucoma	sense organs	rs12502027_G	0.940109	0.997268	358526	1656
7	367.9	Blindness and low vision	sense organs	rs10850409_A	0.940111	1.0039	363139	950
13	335	Multiple sclerosis	neurological	rs34866937_A	0.940124	0.996954	360010	1419
12	480.11	Pneumococcal pneumonia	respiratory	rs13185878_G	0.940131	1.00119	363139	9991
6	335	Multiple sclerosis	neurological	rs11710570_C	0.940139	1.00282	362849	1434
1	293.1	Swelling, mass, or lump in head and neck [Space-occupying lesion, intracranial NOS]	mental disorders	Chr5.132409975_CT_C_C	0.940165	0.993273	338295	320
13	695.42	Systemic lupus erythematosus	dermatologic	rs1915986_A	0.940172	0.99504	359374	457
8	721.8	Other allied disorders of spine	musculoskeletal	rs12939170_T	0.940212	1.0232	362293	200
11	858	Complication of internal orthopedic device	injuries & poisonings	rs9932314_T	0.940254	0.997021	353481	1258
1	386.2	Peripheral or central vertigo	sense organs	rs34234056_A	0.940257	0.995861	359870	654
5	536	Disorders of function of stomach	digestive	Chr6.31588020_CCTCT_C_C	0.940293	0.997336	362380	1686
4	509.8	Dependence on respirator [Ventilator] or supplemental oxygen	respiratory	rs186749_A	0.9403	1.00408	357870	729
12	184.11	Malignant neoplasm of ovary	neoplasms	rs13185878_G	0.940303	1.00392	363139	885
9	381	Otitis media and Eustachian tube disorders	sense organs	rs6821503_T	0.94031	0.995886	360699	857
13	274.1	Gout	endocrine/metabolic	rs35605324_A	0.94036	0.997017	362520	4376
3	335	Multiple sclerosis	neurological	rs71366902_AT	0.940418	0.996514	361434	1424
10	433	Cerebrovascular disease	circulatory system	rs422068_C	0.940426	1.00103	361820	11830
1	441	Vascular insufficiency of intestine	circulatory system	rs28579893_A	0.940436	1.00391	362381	834
8	270.3	Disorders of plasma protein metabolism	endocrine/metabolic	rs12939170_T	0.940446	1.01163	362293	794
1	507	Pleurisy; pleural effusion	respiratory	rs73028849_C	0.940455	0.998867	353182	10021
12	368.9	Subjective visual disturbances	sense organs	rs1105014_C	0.940464	1.00464	356556	519
1	516.1	Hemoptysis	respiratory	rs7257103_T	0.940498	0.996476	361920	995
5	440.2	Atherosclerosis of the extremities	circulatory system	rs2284174_C	0.940503	1.00422	361662	898
6	433.3	Cerebral ischemia	circulatory system	rs11710570_C	0.940517	0.998425	362849	4603
6	977	Personal history of allergy to medicinal agents	injuries & poisonings	rs12531355_T	0.940531	1.00132	359481	8419
1	315	Develomental delays and disorders	mental disorders	rs653178_C	0.940555	0.99614	363139	726
3	454	Varicose veins	circulatory system	rs17608766_C	0.940567	1.0022	363139	4818
5	706.2	Sebaceous cyst	dermatologic	rs12502027_G	0.940573	1.00302	358526	1329
5	736	Other acquired deformities of limbs	musculoskeletal	rs6602994_T	0.940575	1.00373	358159	1024
1	575.8	Other disorders of biliary tract	digestive	rs9810339_T	0.94059	1.00324	361811	1063
3	697	Sarcoidosis	dermatologic	rs10155248_T	0.940605	0.995848	354507	646
1	204.12	Lymphoid leukemia, chronic	neoplasms	rs78529941_A	0.940618	1.00382	360095	811
1	800.3	Fracture of tibia and fibula	injuries & poisonings	rs73028849_C	0.940642	1.00466	353182	569
14	564.9	Personal history of diseases of digestive system	digestive	rs17079881_G	0.940648	0.99865	358745	13730
3	420	Carditis	circulatory system	rs112716157_CA	0.940708	1.00285	227276	1425
2	465	Acute upper respiratory infections of multiple or unspecified sites	respiratory	rs3791679_G	0.940762	0.995376	363139	725
1	798.1	Chronic fatigue syndrome	symptoms	rs28579893_A	0.940769	1.0046	362381	595
10	395.2	Nonrheumatic aortic valve disorders	circulatory system	Chr16.66690988_AT_A_A	0.940778	0.998458	334685	4752
1	344	Other paralytic syndromes	neurological	rs78529941_A	0.94078	1.00408	360095	705
3	599.5	Frequency of urination and polyuria	genitourinary	rs10077410_A	0.940821	1.00506	363139	899
6	189.4	Malignant neoplasm of other urinary organs	neoplasms	rs62526480_C	0.940845	1.00717	360610	224
5	694	Dyschromia and Vitiligo	dermatologic	rs6602994_T	0.940858	1.00702	358159	287
5	296.2	Depression	mental disorders	rs2284174_C	0.94086	1.00079	361662	27236
5	789	Nausea and vomiting	symptoms	rs12494109_A	0.940929	0.99873	350731	6950
12	916	Contusion	injuries & poisonings	rs1105014_C	0.940938	0.997176	356556	1375
3	394.7	Disease of tricuspid valve	circulatory system	rs71366902_AT	0.940938	1.00502	361434	675
11	535.8	Other specified gastritis	digestive	rs60757101_A	0.941004	0.996687	285017	2277
6	965.1	Opiates and related narcotics causing adverse effects in therapeutic use	injuries & poisonings	rs162185_C	0.941005	0.997782	354538	2294
12	276.6	Fluid overload	endocrine/metabolic	rs13185878_G	0.941006	0.997314	363139	1836
14	293.1	Swelling, mass, or lump in head and neck [Space-occupying lesion, intracranial NOS]	mental disorders	rs12488245_C	0.94101	0.994289	358529	345
13	427.5	Arrhythmia (cardiac) NOS	circulatory system	rs34866937_A	0.941024	0.99496	360010	501
1	261.4	Vitamin D deficiency	endocrine/metabolic	rs28579893_A	0.941026	0.997767	362381	2518
5	530.5	Disorders of esophageal motility	digestive	rs2638950_G	0.941026	1.00587	361669	424
1	352.1	Trigeminal nerve disorders [CN5]	neurological	rs11786896_T	0.941072	0.989029	359614	513
10	367.8	Hypermetropia	sense organs	Chr18.34219777_G_GTT_GTT	0.941074	1.00737	350220	269
5	385.3	Cholesteatoma	sense organs	rs2284174_C	0.941084	1.0084	361662	221
9	788	Syncope and collapse	symptoms	Chr9.97209762_TG_T_T	0.941087	1.00424	255810	4493
1	514	Abnormal findings examination of lungs	respiratory	rs7257103_T	0.941096	0.997694	361920	2290
3	172.3	Carcinoma in situ of skin	neoplasms	rs10749139_C	0.941121	1.00846	342489	347
1	333.4	Torsion dystonia	neurological	rs11786896_T	0.941125	0.985824	359614	307
1	366.2	Senile cataract	sense organs	rs73028849_C	0.941145	0.998808	353182	8881
6	202	Cancer of other lymphoid, histiocytic tissue	neoplasms	rs66534382_A	0.941149	1.00252	362709	2747
4	443.1	Raynaud's syndrome	circulatory system	rs186749_A	0.941189	1.00272	357870	1591
3	350.1	Abnormal involuntary movements	neurological	rs71366902_AT	0.941195	0.995461	361434	816
8	564	Functional digestive disorders	digestive	rs151091024_G	0.941206	0.997389	358289	19798
11	255.1	Adrenal hyperfunction	endocrine/metabolic	rs9932314_T	0.941218	0.992965	353481	217
5	364.5	Corneal dystrophy	sense organs	rs6602994_T	0.941218	0.993795	358159	361
1	159.2	Malignant neoplasm of small intestine, including duodenum	neoplasms	rs72840788_A	0.94123	0.992068	351834	262
3	348	Other conditions of brain	neurological	rs11190360_C	0.941243	1.00759	360594	843
1	244.4	Hypothyroidism NOS	endocrine/metabolic	rs28579893_A	0.94125	1.00086	362381	18164
1	281.1	Megaloblastic anemia	hematopoietic	rs6939900_T	0.941251	0.996984	356875	1283
8	500.2	Pneumoconiosis	respiratory	rs151091024_G	0.941262	0.98146	358289	373
6	288.1	Decreased white blood cell count	hematopoietic	rs12531355_T	0.941263	0.997925	359481	3276
6	288.11	Neutropenia	hematopoietic	rs12531355_T	0.941263	0.997925	359481	3276
9	394	Rheumatic disease of the heart valves	circulatory system	Chr9.97209762_TG_T_T	0.941296	1.00479	255810	3512
3	512	Other symptoms of respiratory system	respiratory	rs10749139_C	0.941311	0.998024	342489	6412
12	300	Anxiety disorders	mental disorders	rs1105014_C	0.941354	1.00106	356556	9901
10	270.32	Paraproteinemia	endocrine/metabolic	Chr18.34219777_G_GTT_GTT	0.941404	0.995265	350220	641
2	740.12	Osteoarthrosis, localized, secondary	musculoskeletal	rs3791679_G	0.941426	0.994156	363139	443
14	348.7	Coma	neurological	rs12724121_A	0.94145	1.00719	359250	217
6	446.4	Wegener's granulomatosis	circulatory system	rs162185_C	0.941453	1.00717	354538	216
1	300.1	Anxiety disorder	mental disorders	rs34123659_TA	0.941484	0.998533	344211	8893
11	714.1	Rheumatoid arthritis	musculoskeletal	rs60757101_A	0.941545	0.997206	285017	3155
13	530.9	Heartburn	digestive	rs2234962_C	0.94158	1.00771	363139	271
10	523.3	Periodontitis (acute or chronic)	digestive	Chr18.34219777_G_GTT_GTT	0.941644	0.99228	350220	238
5	345	Epilepsy, recurrent seizures, convulsions	neurological	rs398028_T	0.941657	1.00199	361986	4227
9	270.3	Disorders of plasma protein metabolism	endocrine/metabolic	Chr9.97209762_TG_T_T	0.941688	1.01159	255810	583
13	288	Diseases of white blood cells	hematopoietic	rs34866937_A	0.941698	1.00529	360010	448
12	110	Dermatophytosis / Dermatomycosis	infectious diseases	rs13185878_G	0.9417	1.00714	363139	254
8	720	Spinal stenosis	musculoskeletal	rs151091024_G	0.941708	1.00551	358289	4183
1	185	Cancer of prostate	neoplasms	rs71468663_AC	0.941712	1.0071	362072	1267
1	365.1	Open-angle glaucoma	sense organs	rs73028849_C	0.941716	0.997304	353182	1640
6	278	Overweight, obesity and other hyperalimentation	endocrine/metabolic	rs12223220_G	0.941725	1.00128	318626	13687
1	747	Cardiac and circulatory congenital anomalies	congenital anomalies	rs373980643_G	0.941816	0.996884	356944	1087
8	726.1	Enthesopathy	musculoskeletal	rs12939170_T	0.941817	1.00556	362293	3324
5	427.4	Cardiac arrest and ventricular fibrillation	circulatory system	rs6602994_T	0.941838	0.996363	358159	1031
1	323	Encephalitis	neurological	rs2644262_C	0.941841	0.993768	357413	340
3	276.41	Acidosis	endocrine/metabolic	rs3176326_A	0.941926	1.00298	356321	1895
3	283	Acquired hemolytic anemias	hematopoietic	rs4144499_C	0.941947	0.992952	362271	211
10	282	Hereditary hemolytic anemias	hematopoietic	Chr16.66690988_AT_A_A	0.942009	0.995821	334685	620
6	426.3	Bundle branch block	circulatory system	rs11756440_A	0.942038	0.998253	354821	3521
13	578.9	Hemorrhage of gastrointestinal tract	digestive	rs56242556_T	0.942051	0.99772	356577	3101
9	364	Corneal opacity and other disorders of cornea	sense organs	rs6821503_T	0.942062	1.00287	360699	1678
1	272.9	Unspecified disorder of lipoid metabolism	endocrine/metabolic	rs73028849_C	0.942085	0.994056	353182	330
6	454.1	Varicose veins of lower extremity	circulatory system	rs162185_C	0.942087	0.998418	354538	4367
6	690.1	Seborrheic dermatitis	dermatologic	rs12531355_T	0.942093	1.00484	359481	582
1	367.2	Astigmatism	sense organs	rs72840788_A	0.94211	1.00232	351834	3028
10	289.5	Diseases of spleen	hematopoietic	Chr18.34219777_G_GTT_GTT	0.942171	1.00424	350220	784
1	350	Abnormal movement	neurological	rs2644262_C	0.942184	1.0033	357413	1210
3	150	Cancer of esophagus	neoplasms	rs11190360_C	0.94221	0.994369	360594	1498
7	599.2	Retention of urine	genitourinary	rs531997_G	0.942218	1.00161	360670	6987
3	195.1	Malignant neoplasm, other	neoplasms	rs10155248_T	0.942219	1.00119	354507	7776
3	474	Acute and chronic tonsillitis	respiratory	rs10155248_T	0.942275	0.994838	354507	394
10	801.1	Fracture of foot	injuries & poisonings	Chr16.66690988_AT_A_A	0.942278	1.00725	334685	201
5	736	Other acquired deformities of limbs	musculoskeletal	rs398028_T	0.942289	1.00396	361986	1038
3	510	Other diseases of lung	respiratory	rs17608766_C	0.942289	0.996177	363139	1486
2	946	Anaphylactic shock NOS	injuries & poisonings	rs3791679_G	0.942332	0.991859	363139	221
11	244	Hypothyroidism	endocrine/metabolic	rs138934670_AAAC	0.942338	0.998971	243419	13022
1	857	Mechanical complication of unspecified genitourinary device, implant, and graft	injuries & poisonings	rs6939900_T	0.942371	1.00264	356875	1628
5	416	Cardiomegaly	circulatory system	rs398028_T	0.942374	0.998121	361986	4660
6	555.21	Ulcerative colitis (chronic)	digestive	rs12223220_G	0.94239	1.00787	318626	337
3	401	Hypertension	circulatory system	rs10749139_C	0.942408	0.999387	342489	96413
1	751.22	Other specified congenital anomalies of kidney	congenital anomalies	rs6939900_T	0.94241	1.00574	356875	341
5	425	Cardiomyopathy	circulatory system	rs12502027_G	0.942422	0.997622	358526	2010
5	202.21	Nodular lymphoma	neoplasms	Chr6.31588020_CCTCT_C_C	0.942425	1.00489	362380	465
6	335	Multiple sclerosis	neurological	rs12531355_T	0.942429	1.00309	359481	1422
3	556.1	Ulceration of intestine	digestive	rs71366902_AT	0.942526	0.991297	361434	211
13	418.1	Precordial pain	circulatory system	rs34866937_A	0.942552	0.997523	360010	1981
13	365	Glaucoma	sense organs	rs34866937_A	0.942571	0.998722	360010	7654
7	696	Psoriasis and related disorders	dermatologic	rs531997_G	0.942603	1.00245	360670	2891
1	174.1	Breast cancer [female]	neoplasms	rs73028849_C	0.942607	1.00359	353182	899
5	281.11	Pernicious anemia	hematopoietic	rs12494109_A	0.942641	1.00379	350731	723
13	351	Other peripheral nerve disorders	neurological	rs35605324_A	0.942642	1.00231	362520	6708
3	555.2	Ulcerative colitis	digestive	rs10749139_C	0.942649	0.997213	342489	3041
1	293.1	Swelling, mass, or lump in head and neck [Space-occupying lesion, intracranial NOS]	mental disorders	rs7257103_T	0.942686	1.00575	361920	348
6	579	Other symptoms involving abdomen and pelvis	digestive	rs162185_C	0.942687	0.996811	354538	1041
3	529	Diseases and other conditions of the tongue	digestive	rs1890753_G	0.942699	1.00616	352481	271
3	595	Hydronephrosis	genitourinary	rs332659_A	0.942717	1.00341	362997	1006
6	560.2	Impaction of intestine	digestive	rs162185_C	0.94276	1.00684	354538	227
11	153.3	Malignant neoplasm of rectum, rectosigmoid junction, and anus	neoplasms	rs60757101_A	0.942765	1.00318	285017	2330
13	709	Diffuse diseases of connective tissue	dermatologic	rs34866937_A	0.942789	1.00316	360010	1211
1	513	Respiratory abnormalities	respiratory	rs78529941_A	0.942819	0.995123	360095	457
1	250.2	Type 2 diabetes	endocrine/metabolic	rs11786896_T	0.942831	1.00149	359614	29445
12	420.3	Endocarditis	circulatory system	rs13185878_G	0.942848	0.995723	363139	677
12	189.2	Cancer of bladder	neoplasms	rs13185878_G	0.942859	1.00193	363139	3377
12	473	Diseases of the larynx and vocal cords	respiratory	rs1105014_C	0.942868	1.00281	356556	1302
10	193	Thyroid cancer	neoplasms	Chr18.34219777_G_GTT_GTT	0.942878	0.994242	350220	411
6	225	Benign neoplasm of brain and other parts of nervous system	neoplasms	rs11756440_A	0.942922	0.996595	354821	886
7	740	Osteoarthrosis	musculoskeletal	rs531997_G	0.942929	1.00066	360670	46796
1	276.41	Acidosis	endocrine/metabolic	rs73028849_C	0.942959	0.997537	353182	1879
1	578.2	Blood in stool	digestive	rs78529941_A	0.943012	1.00243	360095	1846
7	367	Disorders of refraction and accommodation; blindness and low vision	sense organs	rs531997_G	0.943012	1.00171	360670	5874
10	155	Cancer of liver and intrahepatic bile duct	neoplasms	Chr16.66690988_AT_A_A	0.943038	0.996419	334685	796
1	433.3	Cerebral ischemia	circulatory system	rs71468663_AC	0.943066	1.00367	362072	4589
3	733	Other disorders of bone and cartilage	musculoskeletal	rs4144499_C	0.943073	1.00336	362271	905
1	476	Allergic rhinitis	respiratory	rs28579893_A	0.943075	0.996666	362381	1045
5	800.1	Fracture of neck of femur	injuries & poisonings	rs398028_T	0.943077	1.00276	361986	2101
12	555.21	Ulcerative colitis (chronic)	digestive	rs13185878_G	0.943084	0.994345	363139	383
3	323	Encephalitis	neurological	rs11190360_C	0.943088	1.01156	360594	341
2	574.2	Calculus of bile duct	digestive	rs3791679_G	0.943132	0.992269	363139	239
6	427.22	Atrial flutter	circulatory system	rs11756440_A	0.943195	1.00402	354821	634
14	585.31	Renal dialysis	genitourinary	rs12724121_A	0.943205	1.00354	359250	842
6	158	Neoplasm of unspecified nature of digestive system	neoplasms	rs66534382_A	0.943208	1.00629	362709	409
13	290.11	Alzheimer's disease	mental disorders	rs56242556_T	0.943291	1.00244	356577	2630
6	454.11	Varicose veins of lower extremity, symptomtic	circulatory system	rs11756440_A	0.94331	1.00399	354821	641
7	735	Acquired foot deformities	musculoskeletal	rs10850409_A	0.943314	0.998519	363139	5999
6	430.2	Intracerebral hemorrhage	circulatory system	rs12531355_T	0.943368	1.00312	359481	1345
3	442.8	Aneurysm of other specified artery	circulatory system	rs10155248_T	0.943378	1.00628	354507	259
9	427	Cardiac dysrhythmias	circulatory system	rs6821503_T	0.943405	0.999261	360699	26554
14	701.2	Scar conditions and fibrosis of skin	dermatologic	rs12724121_A	0.94341	1.00529	359250	374
12	569.1	Toxic gastroenteritis and colitis	digestive	rs13185878_G	0.943429	1.00614	363139	323
1	573.5	Jaundice (not of newborn)	digestive	rs7257103_T	0.943441	1.00406	361920	678
14	946	Anaphylactic shock NOS	injuries & poisonings	rs12488245_C	0.943471	0.99309	358529	216
1	569.1	Toxic gastroenteritis and colitis	digestive	rs2644262_C	0.943471	1.00632	357413	315
6	202.2	Non-Hodgkins lymphoma	neoplasms	rs12223220_G	0.943479	1.0029	318626	2402
1	737	Curvature of spine	musculoskeletal	rs533030436_G	0.943489	1.00597	334655	839
1	214	Lipoma	neoplasms	rs9810339_T	0.94352	0.997021	361811	1126
7	368.4	Visual field defects	sense organs	rs10850409_A	0.943535	1.00536	363139	446
10	333.8	Other degenerative diseases of the basal ganglia	neurological	Chr18.34219777_G_GTT_GTT	0.943539	0.992616	350220	244
11	706.2	Sebaceous cyst	dermatologic	rs60757101_A	0.943564	0.995374	285017	1062
7	204.4	Multiple myeloma	neoplasms	rs531997_G	0.94358	1.00378	360670	1169
14	458.9	Hypotension NOS	circulatory system	rs17079881_G	0.943586	1.00221	358745	4514
1	565	Anal and rectal conditions	digestive	rs653178_C	0.94359	0.99885	363139	7535
3	198.2	Secondary malignancy of respiratory organs	neoplasms	rs10077410_A	0.943612	0.997934	363139	4950
6	280	Iron deficiency anemias	hematopoietic	rs66534382_A	0.943613	0.998702	362709	9737
3	592	Cystitis and urethritis	genitourinary	rs112716157_CA	0.94363	1.00363	227276	793
11	550.2	Diaphragmatic hernia	digestive	rs4366697_C	0.943647	0.999244	349363	21674
1	756	Other congenital musculoskeletal anomalies	congenital anomalies	rs373980643_G	0.943649	0.996913	356944	1039
10	415.21	Primary pulmonary hypertension	circulatory system	rs422068_C	0.943676	0.994627	361820	370
13	333	Extrapyramidal disease and abnormal movement disorders	neurological	rs35605324_A	0.943695	1.00522	362520	1253
11	564	Functional digestive disorders	digestive	rs138934670_AAAC	0.943709	0.999018	243419	13421
1	696.4	Psoriasis	dermatologic	rs2644262_C	0.943722	0.997898	357413	2825
10	443.9	Peripheral vascular disease, unspecified	circulatory system	Chr16.66690988_AT_A_A	0.943762	1.0017	334685	3520
3	184.11	Malignant neoplasm of ovary	neoplasms	rs332659_A	0.943785	0.996441	362997	885
3	201	Hodgkin's disease	neoplasms	rs3176326_A	0.94379	0.99264	356321	287
1	766	Neuralgia, neuritis, and radiculitis NOS	symptoms	rs6939900_T	0.943803	0.99382	356875	278
3	595	Hydronephrosis	genitourinary	rs10749139_C	0.943808	0.995122	342489	947
3	530.11	GERD	digestive	rs1890753_G	0.943814	0.999164	352481	14734
4	694	Dyschromia and Vitiligo	dermatologic	rs186749_A	0.943818	1.00612	357870	287
3	707.1	Decubitus ulcer	dermatologic	rs332659_A	0.943833	0.998101	362997	3137
2	594.8	Renal colic	genitourinary	rs11066320_A	0.943839	0.995691	360708	539
11	446.4	Wegener's granulomatosis	circulatory system	rs77504602_A	0.943851	1.00757	353210	214
1	443	Peripheral vascular disease	circulatory system	rs6939900_T	0.943879	1.00143	356875	5314
3	446.5	Giant cell arteritis	circulatory system	rs3176326_A	0.943927	1.00514	356321	590
1	425.1	Primary/intrinsic cardiomyopathies	circulatory system	rs72840788_A	0.943928	1.00281	351834	1921
5	512.7	Shortness of breath	respiratory	Chr6.31588020_CCTCT_C_C	0.943982	1.00161	362380	4126
3	358.1	Myasthenia gravis	neurological	rs10077410_A	0.943989	1.00857	363139	281
11	371	Inflammation of the eye	sense organs	rs4366697_C	0.944016	1.00332	349363	1035
11	442.11	Abdominal aortic aneurysm	circulatory system	rs9932314_T	0.944035	1.00243	353481	1682
11	333.4	Torsion dystonia	neurological	rs60757101_A	0.944044	1.00945	285017	250
13	174.1	Breast cancer [female]	neoplasms	rs35605324_A	0.94406	0.993996	362520	932
1	276.13	Hyperpotassemia	endocrine/metabolic	rs28579893_A	0.944063	1.00246	362381	1872
5	282.8	Other hemoglobinopathies	hematopoietic	rs398028_T	0.944063	1.00776	361986	252
10	782.3	Edema	symptoms	rs422068_C	0.944064	1.00204	361820	2564
1	803.1	Fracture of humerus	injuries & poisonings	rs9810339_T	0.944072	1.00298	361811	1110
6	427.2	Atrial fibrillation and flutter	circulatory system	rs66534382_A	0.944076	1.00102	362709	16340
2	965	Poisoning by analgesics, antipyretics, and antirheumatics	injuries & poisonings	rs11066320_A	0.944078	1.00142	360708	5022
1	747.11	Cardiac shunt/ heart septal defect	congenital anomalies	rs653178_C	0.944101	1.00455	363139	466
1	736	Other acquired deformities of limbs	musculoskeletal	rs2644262_C	0.944136	1.00347	357413	1020
3	211	Benign neoplasm of other parts of digestive system	neoplasms	rs1890753_G	0.944155	1.00172	352481	3330
11	277.4	Disorders of bilirubin excretion	endocrine/metabolic	rs9932314_T	0.944167	1.00469	353481	445
3	363	Chorioretinal inflammations, scars, and other disorders of choroid	sense organs	rs4144499_C	0.944194	1.00619	362271	256
6	585.4	Chronic kidney disease, Stage I or II	genitourinary	rs62526480_C	0.944202	0.996506	360610	833
9	555.2	Ulcerative colitis	digestive	rs7014186_C	0.944203	0.997448	360409	3206
11	720	Spinal stenosis	musculoskeletal	rs60757101_A	0.944212	1.0026	285017	3338
13	385.3	Cholesteatoma	sense organs	rs34866937_A	0.944216	0.992814	360010	220
6	252.1	Hyperparathyroidism	endocrine/metabolic	rs12223220_G	0.944233	0.995407	318626	928
5	803.3	Fracture of clavicle or scapula	injuries & poisonings	rs12502027_G	0.944236	1.00394	358526	684
5	295.1	Schizophrenia	mental disorders	Chr6.31588020_CCTCT_C_C	0.944237	0.996462	362380	834
1	170	Cancer of bone and connective tissue	neoplasms	rs533030436_G	0.94425	1.00891	334655	366
14	496.21	Obstructive chronic bronchitis	respiratory	rs12488245_C	0.944266	1.00136	358529	5622
5	496.21	Obstructive chronic bronchitis	respiratory	rs2638950_G	0.944267	0.998467	361669	5663
14	697	Sarcoidosis	dermatologic	rs17079881_G	0.944329	1.0057	358745	651
3	252.2	Hypoparathyroidism	endocrine/metabolic	rs10155248_T	0.944362	0.993301	354507	217
11	470	Septal Deviations/Turbinate Hypertrophy	respiratory	rs4366697_C	0.944377	1.0027	349363	1552
14	155.1	Malignant neoplasm of liver, primary	neoplasms	rs12724121_A	0.944385	1.00512	359250	385
3	427.4	Cardiac arrest and ventricular fibrillation	circulatory system	rs10749139_C	0.94439	1.00474	342489	989
5	187.2	Malignant neoplasm of testis	neoplasms	rs2284174_C	0.94441	1.00425	361662	772
1	496.21	Obstructive chronic bronchitis	respiratory	rs34234056_A	0.944412	0.998672	359870	5645
1	367.8	Hypermetropia	sense organs	rs11786896_T	0.944426	1.01409	359614	276
3	947	Urticaria	dermatologic	rs1890753_G	0.944437	1.00679	352481	210
6	204.1	Lymphoid leukemia	neoplasms	rs162185_C	0.944448	0.996633	354538	877
6	250	Diabetes mellitus	endocrine/metabolic	rs11756440_A	0.944477	1.00061	354821	30017
11	577.3	Cyst and pseudocyst of pancreas	digestive	rs4366697_C	0.944541	1.00473	349363	501
14	289.3	Personal history of diseases of blood and blood-forming organs	hematopoietic	rs12724121_A	0.944556	0.994381	359250	315
6	740	Osteoarthrosis	musculoskeletal	rs66534382_A	0.944574	1.00062	362709	47062
13	819	Skull and face fracture and other intercranial injury	injuries & poisonings	rs56242556_T	0.944582	0.994702	356577	518
10	710	Osteomyelitis, periostitis, and other infections involving bone	musculoskeletal	Chr18.34219777_G_GTT_GTT	0.944606	0.993422	350220	296
13	289.5	Diseases of spleen	hematopoietic	rs35605324_A	0.944615	1.00635	362520	814
1	300.12	Agorophobia, social phobia, and panic disorder	mental disorders	rs11786896_T	0.944625	1.00893	359614	686
1	296.2	Depression	mental disorders	rs7257103_T	0.944642	1.00065	361920	27270
3	802	Fracture of pelvis	injuries & poisonings	rs112716157_CA	0.944654	0.995886	227276	591
7	961.1	Poisoning/allergy of sulfonamides	injuries & poisonings	rs32841_G	0.944659	1.00413	361605	620
10	573	Other disorders of liver	digestive	Chr16.66690988_AT_A_A	0.944713	1.00223	334685	1952
14	496	Chronic airway obstruction	respiratory	rs12724121_A	0.944714	0.999239	359250	18457
3	291.8	Alteration of consciousness	mental disorders	rs112716157_CA	0.944732	1.00622	227276	259
3	961.1	Poisoning/allergy of sulfonamides	injuries & poisonings	rs10155248_T	0.944734	1.00401	354507	605
3	573.5	Jaundice (not of newborn)	digestive	rs4144499_C	0.944782	0.996253	362271	679
1	197	Chemotherapy	neoplasms	rs73028849_C	0.944793	1.00098	353182	11371
1	250.11	Type 1 diabetes with ketoacidosis	endocrine/metabolic	rs533030436_G	0.944816	0.988819	334655	227
5	184.11	Malignant neoplasm of ovary	neoplasms	rs2638950_G	0.944837	1.00381	361669	882
6	297	Suicidal ideation or attempt	mental disorders	rs12531355_T	0.944839	1.00597	359481	348
13	803.3	Fracture of clavicle or scapula	injuries & poisonings	rs1915986_A	0.944866	1.00373	359374	688
3	593	Hematuria	genitourinary	rs4144499_C	0.944873	0.998647	362271	5312
14	359	Muscular dystrophies and other myopathies	neurological	rs17079881_G	0.944881	0.991483	358745	284
3	285.2	Anemia of chronic disease	hematopoietic	rs10155248_T	0.944911	0.996549	354507	805
1	740.2	Osteoarthrosis, generalized	musculoskeletal	rs7257103_T	0.944922	0.998477	361920	4627
3	292.6	Hallucinations	mental disorders	rs17608766_C	0.944945	1.00746	363139	355
1	599.4	Urinary incontinence	genitourinary	rs73028849_C	0.944985	1.00195	353182	2801
1	857	Mechanical complication of unspecified genitourinary device, implant, and graft	injuries & poisonings	rs11786896_T	0.944993	0.994249	359614	1635
1	695.3	Rosacea	dermatologic	rs34123659_TA	0.945017	0.991398	344211	221
3	585.32	End stage renal disease	genitourinary	rs17608766_C	0.945055	1.00415	363139	1143
11	411.1	Unstable angina (intermediate coronary syndrome)	circulatory system	rs9932314_T	0.945085	1.00159	353481	3772
10	280.2	Iron deficiency anemia secondary to blood loss (chronic)	hematopoietic	Chr16.66690988_AT_A_A	0.945095	0.994479	334685	310
5	394.7	Disease of tricuspid valve	circulatory system	rs12494109_A	0.945129	1.00383	350731	648
13	425.12	Other hypertrophic cardiomyopathy	circulatory system	rs35605324_A	0.945161	0.989605	362520	297
6	281.13	Folate-deficiency anemia	hematopoietic	rs201699038_A	0.945169	0.993122	352456	392
1	411	Ischemic Heart Disease	circulatory system	rs71468663_AC	0.945189	0.998722	362072	41567
3	958	Certain early complications of trauma or procedure	injuries & poisonings	rs3176326_A	0.945202	1.00721	356321	286
6	374	Other disorders of eyelids	sense organs	rs66534382_A	0.94521	0.997391	362709	2221
5	427.5	Arrhythmia (cardiac) NOS	circulatory system	rs2638950_G	0.945218	1.005	361669	505
13	318	Tobacco use disorder	mental disorders	rs2234962_C	0.945236	1.00166	363139	5199
11	722	Intervertebral disc disorders	musculoskeletal	rs77504602_A	0.945256	1.00419	353210	664
14	145.2	Cancer of tongue	neoplasms	rs12724121_A	0.945293	0.994932	359250	378
11	695.9	Unspecified erythematous condition	dermatologic	rs4366697_C	0.945314	0.994125	349363	313
1	530.12	Ulcer of esophagus	digestive	rs11786896_T	0.945341	1.0046	359614	2538
11	187	Cancer of other male genital organs	neoplasms	rs60757101_A	0.945376	0.994846	285017	804
3	242	Thyrotoxicosis with or without goiter	endocrine/metabolic	rs1890753_G	0.945408	0.997593	352481	1606
13	726.3	Bursitis	musculoskeletal	rs1915986_A	0.94542	1.00669	359374	210
6	571.6	Primary biliary cirrhosis	digestive	rs11710570_C	0.945507	1.00541	362849	323
7	427.3	Other specified cardiac dysrhythmias	circulatory system	rs32841_G	0.945509	1.00198	361605	2656
5	334.2	Anterior horn cell disease	neurological	rs12502027_G	0.94552	0.995542	358526	508
3	741	Symptoms and disorders of the joints	musculoskeletal	rs1890753_G	0.945523	0.997635	352481	1656
1	386.2	Peripheral or central vertigo	sense organs	rs34123659_TA	0.945543	0.994924	344211	625
5	990	Effects radiation NOS	injuries & poisonings	rs2638950_G	0.945563	1.00135	361669	6991
1	317.1	Alcoholism	mental disorders	rs72840788_A	0.945571	0.998052	351834	3812
1	960	Poisoning by antibiotics	injuries & poisonings	rs6939900_T	0.945587	0.999306	356875	22279
11	394.7	Disease of tricuspid valve	circulatory system	rs138934670_AAAC	0.945587	1.00499	243419	460
5	454.11	Varicose veins of lower extremity, symptomtic	circulatory system	rs6602994_T	0.945603	0.995699	358159	644
5	571.81	Portal hypertension	digestive	Chr6.31588020_CCTCT_C_C	0.945613	1.00331	362380	909
5	738	Other acquired musculoskeletal deformity	musculoskeletal	rs2284174_C	0.945622	1.00312	361662	1367
11	384	Other disorders of tympanic membrane	sense organs	rs60757101_A	0.945629	0.991659	285017	302
14	496.2	Chronic bronchitis	respiratory	rs12488245_C	0.945645	0.998696	358529	5787
13	690.1	Seborrheic dermatitis	dermatologic	rs34866937_A	0.945653	1.00432	360010	581
1	560	Intestinal obstruction without mention of hernia	digestive	rs373980643_G	0.945655	1.00157	356944	3795
1	172	Skin cancer	neoplasms	rs6939900_T	0.945756	1.00134	356875	5644
12	717	Polymyalgia Rheumatica	musculoskeletal	rs1105014_C	0.945762	1.002	356556	2341
3	451.2	Phlebitis and thrombophlebitis of lower extremities	circulatory system	rs10749139_C	0.945763	1.00667	342489	473
6	507	Pleurisy; pleural effusion	respiratory	rs162185_C	0.945769	0.99901	354538	10051
1	472	Chronic pharyngitis and nasopharyngitis	respiratory	rs7257103_T	0.945803	1.0063	361920	259
1	217.1	Nevus, non-neoplastic	neoplasms	rs9810339_T	0.945816	0.994228	361811	275
1	272	Disorders of lipoid metabolism	endocrine/metabolic	rs34234056_A	0.945817	1.00052	359870	40174
6	276.14	Hypopotassemia	endocrine/metabolic	rs12223220_G	0.945872	1.0024	318626	3231
9	740.11	Osteoarthrosis, localized, primary	musculoskeletal	Chr9.97209762_TG_T_T	0.945887	1.00422	255810	3829
13	217	Vascular hamartomas and non-neoplastic nevi	neoplasms	rs35605324_A	0.945918	0.989742	362520	297
1	726.1	Enthesopathy	musculoskeletal	rs533030436_G	0.945951	0.997002	334655	3061
6	285	Other anemias	hematopoietic	rs12531355_T	0.945953	1.00101	359481	12103
14	531.4	Peptic ulcer, site unspecified	digestive	rs12724121_A	0.945964	0.993632	359250	233
9	250.4	Abnormal glucose	endocrine/metabolic	rs7014186_C	0.945981	0.995825	360409	1112
1	280.2	Iron deficiency anemia secondary to blood loss (chronic)	hematopoietic	rs9810339_T	0.945984	0.994693	361811	323
8	420.2	Pericarditis	circulatory system	rs151091024_G	0.946045	0.991633	358289	1534
1	174.11	Malignant neoplasm of female breast	neoplasms	rs9810339_T	0.946073	1.00319	361811	905
10	442.11	Abdominal aortic aneurysm	circulatory system	Chr18.34219777_G_GTT_GTT	0.946075	1.00272	350220	1675
12	335	Multiple sclerosis	neurological	rs13185878_G	0.946123	1.00278	363139	1435
1	427.6	Premature beats	circulatory system	rs73028849_C	0.946204	1.00419	353182	578
6	348.2	Cerebral edema and compression of brain	neurological	rs11710570_C	0.946206	0.995292	362849	412
3	440	Atherosclerosis	circulatory system	rs11190360_C	0.946229	0.993886	360594	1100
6	225	Benign neoplasm of brain and other parts of nervous system	neoplasms	rs12223220_G	0.946295	1.00478	318626	796
6	443.9	Peripheral vascular disease, unspecified	circulatory system	rs11710570_C	0.946316	1.00156	362849	3814
1	509.1	Respiratory failure	respiratory	rs11786896_T	0.946323	0.996673	359614	4697
1	743.21	Pathologic fracture of vertebrae	musculoskeletal	rs6939900_T	0.946433	0.996081	356875	631
3	278	Overweight, obesity and other hyperalimentation	endocrine/metabolic	rs332659_A	0.94644	0.999175	362997	15601
1	332	Parkinson's disease	neurological	rs71468663_AC	0.946472	1.00421	362072	3065
3	290.1	Dementias	mental disorders	rs10077410_A	0.946475	0.998006	363139	4864
1	703.1	Ingrowing nail	dermatologic	rs2644262_C	0.946477	0.992566	357413	202
12	594.3	Calculus of ureter	genitourinary	rs13185878_G	0.946511	1.00259	363139	1628
6	401.2	Hypertensive heart and/or renal disease	circulatory system	rs12531355_T	0.94655	0.997022	359481	1311
6	440.2	Atherosclerosis of the extremities	circulatory system	rs201699038_A	0.946555	1.00452	352456	870
3	569.1	Toxic gastroenteritis and colitis	digestive	rs332659_A	0.946559	0.994411	362997	323
11	727	Other disorders of synovium, tendon, and bursa	musculoskeletal	rs77504602_A	0.946639	0.997953	353210	2651
1	175	Acquired absence of breast	neoplasms	rs73028849_C	0.946674	0.995498	353182	490
1	159	Malignant neoplasm of other and ill-defined sites within the digestive organs and peritoneum	neoplasms	rs9810339_T	0.946676	1.00311	361811	930
13	735	Acquired foot deformities	musculoskeletal	rs34866937_A	0.946677	0.99866	360010	5941
1	285	Other anemias	hematopoietic	rs7257103_T	0.9467	1.00092	361920	12206
5	253.2	Pituitary hypofunction	endocrine/metabolic	rs12502027_G	0.946714	1.00561	358526	309
1	198.2	Secondary malignancy of respiratory organs	neoplasms	rs77709005_T	0.946735	1.00189	361895	4929
13	153.3	Malignant neoplasm of rectum, rectosigmoid junction, and anus	neoplasms	rs35605324_A	0.946756	1.00321	362520	2972
6	250.1	Type 1 diabetes	endocrine/metabolic	rs66534382_A	0.946793	1.00238	362709	2514
13	728	Disorders of muscle, ligament, and fascia	musculoskeletal	rs56242556_T	0.94681	1.00704	356577	273
5	283	Acquired hemolytic anemias	hematopoietic	rs398028_T	0.946825	1.00807	361986	212
5	947	Urticaria	dermatologic	rs2638950_G	0.946826	0.992576	361669	214
10	599	Other symptoms/disorders or the urinary system	genitourinary	Chr16.66690988_AT_A_A	0.946838	0.998925	334685	7937
5	198.2	Secondary malignancy of respiratory organs	neoplasms	rs6602994_T	0.946925	1.00154	358159	4878
1	574.11	Cholelithiasis with acute cholecystitis	digestive	rs72840788_A	0.946961	0.996325	351834	997
1	150	Cancer of esophagus	neoplasms	rs2644262_C	0.946973	0.997276	357413	1491
3	994	Sepsis and SIRS	injuries & poisonings	rs4144499_C	0.946993	0.998894	362271	7377
3	994.2	Sepsis	injuries & poisonings	rs4144499_C	0.946993	0.998894	362271	7377
13	599	Other symptoms/disorders or the urinary system	genitourinary	rs34866937_A	0.946999	0.998882	360010	8494
1	530.1	Esophagitis, GERD and related diseases	digestive	rs73028849_C	0.947023	0.999386	353182	28381
13	261	Vitamin deficiency	endocrine/metabolic	rs56242556_T	0.947048	1.0018	356577	4194
1	195.1	Malignant neoplasm, other	neoplasms	rs2644262_C	0.947087	0.998796	357413	7819
1	282.5	Sickle cell anemia	hematopoietic	rs73028849_C	0.947089	1.00574	353182	314
13	244	Hypothyroidism	endocrine/metabolic	rs56242556_T	0.947098	0.999127	356577	18879
13	458.1	Orthostatic hypotension	circulatory system	rs34866937_A	0.947108	1.00179	360010	3246
13	451	Phlebitis and thrombophlebitis	circulatory system	rs1915986_A	0.947109	0.996566	359374	743
1	519.8	Other diseases of respiratory system, NEC	respiratory	rs533030436_G	0.947125	0.998214	334655	8426
1	592	Cystitis and urethritis	genitourinary	rs533030436_G	0.947138	0.995251	334655	1159
1	159.3	Malignant neoplasm of gallbladder and extrahepatic bile ducts	neoplasms	rs72840788_A	0.947139	1.0062	351834	348
13	201	Hodgkin's disease	neoplasms	rs34866937_A	0.947158	0.994128	360010	296
12	456	Chronic venous insufficiency [CVI]	circulatory system	rs13185878_G	0.947158	0.994022	363139	295
5	501	Pneumonitis due to inhalation of food or vomitus	respiratory	rs2638950_G	0.947163	0.997671	361669	2173
1	282	Hereditary hemolytic anemias	hematopoietic	rs533030436_G	0.947175	1.00671	334655	611
5	217	Vascular hamartomas and non-neoplastic nevi	neoplasms	rs12494109_A	0.947176	0.994522	350731	291
1	740	Osteoarthrosis	musculoskeletal	rs11786896_T	0.947193	1.00112	359614	46611
6	278.1	Obesity	endocrine/metabolic	rs201699038_A	0.947202	0.998909	352456	15052
3	270.32	Paraproteinemia	endocrine/metabolic	rs10749139_C	0.947212	0.994378	342489	629
6	276.5	Hypovolemia	endocrine/metabolic	rs12531355_T	0.947242	0.998544	359481	5430
7	366.2	Senile cataract	sense organs	rs32841_G	0.947286	1.00105	361605	9059
1	362.2	Degeneration of macula and posterior pole of retina	sense organs	rs28579893_A	0.947289	1.00107	362381	9028
1	965.1	Opiates and related narcotics causing adverse effects in therapeutic use	injuries & poisonings	rs7257103_T	0.947301	1.00204	361920	2354
1	803.2	Fracture of radius and ulna	injuries & poisonings	rs2644262_C	0.947302	0.997777	357413	2213
1	496.21	Obstructive chronic bronchitis	respiratory	rs7257103_T	0.947309	0.998679	361920	5676
3	496.2	Chronic bronchitis	respiratory	rs4144499_C	0.947328	0.998766	362271	5843
1	159.4	Malignant neoplasm of retroperitoneum and peritoneum	neoplasms	rs533030436_G	0.947337	1.01	334655	259
1	285.22	Anemia in neoplastic disease	hematopoietic	rs34234056_A	0.947348	1.00503	359870	347
14	362.29	Macular degeneration (senile) of retina NOS	sense organs	rs12724121_A	0.947368	0.998465	359250	3886
6	281.13	Folate-deficiency anemia	hematopoietic	rs12531355_T	0.947373	1.00527	359481	406
13	426.21	First degree AV block	circulatory system	rs35605324_A	0.947402	0.995979	362520	1851
14	430.1	Subarachnoid hemorrhage	circulatory system	rs17079881_G	0.947416	0.995384	358745	883
14	573.9	Abnormal serum enzyme levels	digestive	rs12724121_A	0.947426	1.00645	359250	217
6	689	Disorder of skin and subcutaneous tissue NOS	dermatologic	rs11756440_A	0.94744	0.997906	354821	1996
13	375.2	Epiphora	sense organs	rs56242556_T	0.947444	1.00621	356577	342
6	339	Other headache syndromes	neurological	rs11756440_A	0.947465	1.00143	354821	4316
13	272.11	Hypercholesterolemia	endocrine/metabolic	rs56242556_T	0.947492	1.00065	356577	35576
7	316	Substance addiction and disorders	mental disorders	rs10850409_A	0.947518	1.0052	363139	410
3	428.2	Heart failure NOS	circulatory system	rs71366902_AT	0.947531	1.00164	361434	5100
5	260.6	Anorexia	endocrine/metabolic	Chr6.31588020_CCTCT_C_C	0.947556	1.00322	362380	889
2	452	Other venous embolism and thrombosis	circulatory system	rs11066320_A	0.947566	0.994939	360708	340
2	427.6	Premature beats	circulatory system	rs11066320_A	0.94758	0.99615	360708	588
14	720	Spinal stenosis	musculoskeletal	rs17079881_G	0.947593	0.997875	358745	4191
7	363	Chorioretinal inflammations, scars, and other disorders of choroid	sense organs	rs10850409_A	0.9476	1.00656	363139	256
1	728.71	Contracture of palmar fascia [Dupuytren's disease]	musculoskeletal	rs73028849_C	0.947607	0.997492	353182	1528
9	276.42	Alkalosis	endocrine/metabolic	rs6821503_T	0.947626	1.00609	360699	302
13	440	Atherosclerosis	circulatory system	rs56242556_T	0.94763	1.00347	356577	1088
14	470	Septal Deviations/Turbinate Hypertrophy	respiratory	rs12488245_C	0.94771	0.997632	358529	1586
1	353	Nerve root and plexus disorders	neurological	rs73028849_C	0.947769	0.994368	353182	299
1	743	Osteoporosis, osteopenia and pathological fracture	musculoskeletal	rs71468663_AC	0.947779	1.00657	362072	1184
1	202	Cancer of other lymphoid, histiocytic tissue	neoplasms	rs373980643_G	0.947838	0.99822	356944	2695
3	395	Heart valve disorders	circulatory system	rs4144499_C	0.947839	0.999059	362271	10022
3	575.8	Other disorders of biliary tract	digestive	rs17608766_C	0.947853	0.995927	363139	1068
1	208	Benign neoplasm of colon	neoplasms	rs2042995_C	0.947864	0.999208	363139	19705
4	352.1	Trigeminal nerve disorders [CN5]	neurological	rs186749_A	0.947871	0.995743	357870	507
13	155.1	Malignant neoplasm of liver, primary	neoplasms	rs34866937_A	0.947875	1.00511	360010	383
5	180	Cervical cancer and dysplasia	neoplasms	rs2284174_C	0.947893	0.996068	361662	788
6	571.5	Other chronic nonalcoholic liver disease	digestive	rs66534382_A	0.947901	1.00175	362709	4487
1	368.91	Psychophysical visual disturbances	sense organs	rs653178_C	0.947921	1.00551	363139	275
6	170	Cancer of bone and connective tissue	neoplasms	rs201699038_A	0.94798	1.00664	352456	380
13	579.8	Nonspecific abnormal findings in stool contents	digestive	rs35605324_A	0.947982	1.00669	362520	647
8	369.5	Conjunctivitis, infectious	sense organs	rs12939170_T	0.948044	0.980285	362293	209
13	871	Open wounds of extremities	injuries & poisonings	rs34866937_A	0.948046	0.994925	360010	383
3	571	Chronic liver disease and cirrhosis	digestive	rs11190360_C	0.948063	0.997478	360594	6048
6	340	Migraine	neurological	rs162185_C	0.948082	0.998103	354538	2432
1	535	Gastritis and duodenitis	digestive	rs77709005_T	0.948085	0.99898	361895	16733
4	381	Otitis media and Eustachian tube disorders	sense organs	rs186749_A	0.948102	1.00328	357870	853
1	175	Acquired absence of breast	neoplasms	rs653178_C	0.94811	1.00403	363139	510
11	573.3	Hepatomegaly	digestive	rs77504602_A	0.948111	1.00609	353210	283
9	379	Other disorders of eye	sense organs	Chr9.97209762_TG_T_T	0.948119	0.991087	255810	774
3	289.4	Lymphadenitis	hematopoietic	rs3176326_A	0.948123	0.997224	356321	1733
4	426.91	Cardiac pacemaker in situ	circulatory system	rs186749_A	0.948126	0.998652	357870	5146
3	300.13	Phobia	mental disorders	rs4144499_C	0.948126	1.00363	362271	642
1	425.12	Other hypertrophic cardiomyopathy	circulatory system	Chr5.132409975_CT_C_C	0.948131	1.00622	338295	283
11	697	Sarcoidosis	dermatologic	rs4366697_C	0.948146	0.99608	349363	636
3	580.1	Glomerulonephritis	genitourinary	rs11190360_C	0.948147	1.00817	360594	570
3	427.21	Atrial fibrillation	circulatory system	rs10749139_C	0.948149	1.00219	342489	4059
6	801	Fracture of ankle and foot	injuries & poisonings	rs11756440_A	0.94815	0.996397	354821	652
1	150	Cancer of esophagus	neoplasms	rs533030436_G	0.948163	0.995751	334655	1393
8	278	Overweight, obesity and other hyperalimentation	endocrine/metabolic	rs12939170_T	0.948187	0.997672	362293	15563
6	743.2	Pathologic fracture	musculoskeletal	rs11710570_C	0.9482	0.997022	362849	958
7	158	Neoplasm of unspecified nature of digestive system	neoplasms	rs32841_G	0.948209	1.00478	361605	406
1	451	Phlebitis and thrombophlebitis	circulatory system	Chr5.132409975_CT_C_C	0.948224	1.00395	338295	697
1	577.2	Chronic pancreatitis	digestive	rs653178_C	0.948229	1.00363	363139	627
1	389	Hearing loss	sense organs	rs77709005_T	0.948237	1.00154	361895	7102
13	738.4	Acquired spondylolisthesis	musculoskeletal	rs35605324_A	0.948249	1.00483	362520	1234
5	701	Other hypertrophic and atrophic conditions of skin	dermatologic	rs12494109_A	0.948257	1.00275	350731	1117
3	282	Hereditary hemolytic anemias	hematopoietic	rs11190360_C	0.948262	1.00764	360594	661
14	204.12	Lymphoid leukemia, chronic	neoplasms	rs12724121_A	0.948271	0.996704	359250	801
7	504	Other alveolar and parietoalveolar pneumonopathy	respiratory	rs10850409_A	0.948285	0.996205	363139	742
6	276.1	Electrolyte imbalance	endocrine/metabolic	rs62526480_C	0.948304	1.00091	360610	11060
1	707.1	Decubitus ulcer	dermatologic	rs2644262_C	0.948328	0.998147	357413	3081
13	568	Other disorders of peritoneum	digestive	rs56242556_T	0.948329	0.997082	356577	1495
14	521.1	Dental caries	digestive	rs17079881_G	0.948338	1.0047	358745	824
14	707.1	Decubitus ulcer	dermatologic	rs12488245_C	0.94834	1.00169	358529	3099
6	296	Mood disorders	mental disorders	rs11756440_A	0.948352	1.00058	354821	27400
9	571	Chronic liver disease and cirrhosis	digestive	rs7014186_C	0.948357	1.00173	360409	6046
3	365	Glaucoma	sense organs	rs1890753_G	0.948373	0.998931	352481	7495
5	315	Develomental delays and disorders	mental disorders	Chr6.31588020_CCTCT_C_C	0.948403	1.00351	362380	726
12	585.31	Renal dialysis	genitourinary	rs13185878_G	0.948426	1.00345	363139	850
14	592.1	Cystitis	genitourinary	rs12488245_C	0.948436	1.00269	358529	1197
2	509.2	Respiratory insufficiency	respiratory	rs3791679_G	0.948458	1.00283	363139	1475
1	508	Pulmonary collapse; interstitial and compensatory emphysema	respiratory	rs7257103_T	0.948465	1.00154	361920	3968
1	425	Cardiomyopathy	circulatory system	rs653178_C	0.948526	1.00201	363139	2037
1	736	Other acquired deformities of limbs	musculoskeletal	rs73028849_C	0.948556	1.00302	353182	1014
2	297.2	Suicide or self-inflicted injury	mental disorders	rs11066320_A	0.948566	0.99482	360708	312
5	591	Urinary tract infection	genitourinary	Chr6.31588020_CCTCT_C_C	0.948566	0.999139	362380	12488
1	687.1	Rash and other nonspecific skin eruption	dermatologic	rs71468663_AC	0.948571	1.0067	362072	1105
11	300.9	Posttraumatic stress disorder	mental disorders	rs77504602_A	0.948588	1.00612	353210	276
8	317.1	Alcoholism	mental disorders	rs151091024_G	0.948603	1.00503	358289	3878
10	170.2	Cancer of connective tissue	neoplasms	rs17617337_T	0.948604	1.0068	360847	271
13	565.1	Anal and rectal polyp	digestive	rs56242556_T	0.948608	0.997798	356577	2607
14	426.91	Cardiac pacemaker in situ	circulatory system	rs12488245_C	0.948614	0.998694	358529	5161
11	250.4	Abnormal glucose	endocrine/metabolic	rs60757101_A	0.948617	1.00464	285017	880
1	368	Visual disturbances	sense organs	rs28579893_A	0.948719	1.00202	362381	2327
10	389.1	Sensorineural hearing loss	sense organs	Chr16.66690988_AT_A_A	0.948745	0.996594	334685	712
11	386.1	Meniere's disease	sense organs	rs60757101_A	0.948755	0.993808	285017	487
9	344	Other paralytic syndromes	neurological	rs6821503_T	0.948799	0.996105	360699	703
2	395.3	Nonrheumatic tricuspid valve disorders	circulatory system	rs11066320_A	0.948803	0.994318	360708	257
2	735.3	Hallux valgus (Bunion)	musculoskeletal	rs11066320_A	0.948835	1.00186	360708	2426
5	802	Fracture of pelvis	injuries & poisonings	rs6602994_T	0.948877	0.996722	358159	981
1	427.3	Other specified cardiac dysrhythmias	circulatory system	rs72840788_A	0.948882	1.0022	351834	2604
9	352.1	Trigeminal nerve disorders [CN5]	neurological	rs7014186_C	0.948884	0.994181	360409	513
1	528	Diseases of the oral soft tissues, excluding lesions specific for gingiva and tongue	digestive	rs11786896_T	0.948891	0.990048	359614	470
1	274	Gout and other crystal arthropathies	endocrine/metabolic	rs11786896_T	0.948898	0.996785	359614	4597
6	292.6	Hallucinations	mental disorders	rs12223220_G	0.948902	0.992859	318626	321
3	384	Other disorders of tympanic membrane	sense organs	rs4144499_C	0.948909	0.995401	362271	385
6	737	Curvature of spine	musculoskeletal	rs11710570_C	0.948915	0.996997	362849	917
10	277	Other disorders of metabolism	endocrine/metabolic	rs422068_C	0.948919	0.997259	361820	1174
14	735.21	Hammer toe (acquired)	musculoskeletal	rs12488245_C	0.948928	0.995611	358529	438
8	594.1	Calculus of kidney	genitourinary	rs12939170_T	0.948931	1.00498	362293	3207
1	530.12	Ulcer of esophagus	digestive	rs28579893_A	0.948936	0.998078	362381	2549
5	523	Gingival and periodontal diseases	digestive	rs2284174_C	0.948948	0.994779	361662	426
1	425.1	Primary/intrinsic cardiomyopathies	circulatory system	rs34234056_A	0.948992	0.997953	359870	1962
1	242.1	Graves' disease	endocrine/metabolic	rs73028849_C	0.949004	0.995153	353182	386
11	276.1	Electrolyte imbalance	endocrine/metabolic	rs77504602_A	0.949013	1.00098	353210	10835
1	296.22	Major depressive disorder	mental disorders	rs9810339_T	0.949032	0.999261	361811	15575
3	858	Complication of internal orthopedic device	injuries & poisonings	rs332659_A	0.949054	0.99732	362997	1283
14	345.1	Epilepsy	neurological	rs12724121_A	0.949059	1.0039	359250	558
10	199	Neoplasm of uncertain behavior	neoplasms	Chr16.66690988_AT_A_A	0.949079	1.00369	334685	603
5	585.33	Chronic Kidney Disease, Stage III	genitourinary	rs2284174_C	0.949081	1.00125	361662	7709
6	378.2	Nystagmus and other irregular eye movements	sense organs	rs11756440_A	0.949091	1.00614	354821	218
13	590	Pyelonephritis	genitourinary	rs2234962_C	0.949098	1.00288	363139	1472
3	722	Intervertebral disc disorders	musculoskeletal	rs3176326_A	0.949112	0.995644	356321	674
2	189.1	Cancer of kidney and renal pelvis	neoplasms	rs3791679_G	0.94912	1.003	363139	1284
6	740	Osteoarthrosis	musculoskeletal	rs12223220_G	0.949154	1.00068	318626	41294
13	244.4	Hypothyroidism NOS	endocrine/metabolic	rs56242556_T	0.94916	0.999139	356577	17865
6	550.6	Incisional hernia	digestive	rs201699038_A	0.949197	0.994296	352456	488
5	296	Mood disorders	mental disorders	rs398028_T	0.949213	0.999301	361986	27953
11	564.9	Personal history of diseases of digestive system	digestive	rs60757101_A	0.949217	0.998666	285017	10788
14	289.4	Lymphadenitis	hematopoietic	rs17079881_G	0.949217	1.00318	358745	1746
2	420	Carditis	circulatory system	rs3791679_G	0.949218	1.00222	363139	2335
1	801	Fracture of ankle and foot	injuries & poisonings	rs77709005_T	0.949235	1.00487	361895	668
3	496.1	Emphysema	respiratory	rs10749139_C	0.949251	1.00252	342489	2930
13	681	Superficial cellulitis and abscess	dermatologic	rs34866937_A	0.949273	0.994511	360010	312
6	217	Vascular hamartomas and non-neoplastic nevi	neoplasms	rs11756440_A	0.949305	1.00527	354821	293
3	727.1	Synovitis and tenosynovitis	musculoskeletal	rs332659_A	0.949313	0.994697	362997	323
5	724.1	Disorders of sacrum	musculoskeletal	rs12494109_A	0.949327	0.993913	350731	217
6	415.2	Chronic pulmonary heart disease	circulatory system	rs11710570_C	0.949332	0.997853	362849	1771
5	378.2	Nystagmus and other irregular eye movements	sense organs	rs12494109_A	0.949346	0.993932	350731	218
7	159.2	Malignant neoplasm of small intestine, including duodenum	neoplasms	rs531997_G	0.949369	1.0071	360670	265
5	261	Vitamin deficiency	endocrine/metabolic	rs2284174_C	0.949371	0.99835	361662	4256
3	519.8	Other diseases of respiratory system, NEC	respiratory	rs4144499_C	0.949382	0.999047	362271	9096
14	372	Disorders of conjunctiva	sense organs	rs12488245_C	0.94939	0.994151	358529	243
1	429	Ill-defined descriptions and complications of heart disease	circulatory system	rs2042995_C	0.949424	1.00548	363139	363
6	916	Contusion	injuries & poisonings	rs11710570_C	0.949448	0.997594	362849	1400
5	189	Cancer of urinary organs (incl. kidney and bladder)	neoplasms	rs2638950_G	0.949484	1.00153	361669	4677
1	381.1	Otitis media	sense organs	rs2644262_C	0.949536	1.00399	357413	628
1	714.1	Rheumatoid arthritis	musculoskeletal	rs9810339_T	0.949542	1.00141	361811	4048
3	287.3	Thrombocytopenia	hematopoietic	rs1890753_G	0.949563	0.998119	352481	2251
7	594.1	Calculus of kidney	genitourinary	rs32841_G	0.949589	0.998341	361605	3211
1	803.2	Fracture of radius and ulna	injuries & poisonings	rs71468663_AC	0.94959	1.00462	362072	2240
1	378.2	Nystagmus and other irregular eye movements	sense organs	rs77709005_T	0.949611	0.991637	361895	222
6	280.2	Iron deficiency anemia secondary to blood loss (chronic)	hematopoietic	rs12223220_G	0.949614	0.992644	318626	294
8	695.4	Lupus (localized and systemic)	dermatologic	rs12939170_T	0.949616	1.01158	362293	566
6	350.1	Abnormal involuntary movements	neurological	rs11710570_C	0.949641	1.00313	362849	822
5	724.1	Disorders of sacrum	musculoskeletal	rs12502027_G	0.949645	1.0063	358526	218
3	516	Abnormal sputum	respiratory	rs71366902_AT	0.949653	0.996559	361434	1041
6	369.5	Conjunctivitis, infectious	sense organs	rs162185_C	0.949669	1.00633	354538	205
13	508	Pulmonary collapse; interstitial and compensatory emphysema	respiratory	rs35605324_A	0.949673	1.00263	362520	3973
6	426.91	Cardiac pacemaker in situ	circulatory system	rs11756440_A	0.949686	1.00127	354821	5118
13	288.1	Decreased white blood cell count	hematopoietic	rs34866937_A	0.949687	0.99831	360010	3276
13	288.11	Neutropenia	hematopoietic	rs34866937_A	0.949687	0.99831	360010	3276
5	600	Hyperplasia of prostate	genitourinary	rs6602994_T	0.949688	0.997259	358159	1371
5	550	Abdominal hernia	digestive	rs6602994_T	0.949725	1.00064	358159	26810
12	389.1	Sensorineural hearing loss	sense organs	rs13185878_G	0.949726	1.00353	363139	770
11	764	Sciatica	symptoms	rs77504602_A	0.949743	1.00272	353210	1334
10	580.3	Nephritis and nephropathy without mention of glomerulonephritis	genitourinary	Chr18.34219777_G_GTT_GTT	0.949767	0.994094	350220	302
7	720	Spinal stenosis	musculoskeletal	rs32841_G	0.949767	1.00145	361605	4227
1	350.3	Lack of coordination	neurological	rs34234056_A	0.949787	1.00521	359870	294
5	560.1	Paralytic ileus	digestive	rs398028_T	0.949817	1.00548	361986	410
1	870	Open wounds of head; neck; and trunk	injuries & poisonings	rs6939900_T	0.949827	0.996807	356875	833
11	274	Gout and other crystal arthropathies	endocrine/metabolic	rs9932314_T	0.949866	1.00133	353481	4534
13	285	Other anemias	hematopoietic	rs56242556_T	0.94988	1.00102	356577	12021
6	296	Mood disorders	mental disorders	rs11710570_C	0.949904	0.999445	362849	28003
8	441.1	Acute vascular insufficiency of intestine	circulatory system	rs151091024_G	0.949936	0.983694	358289	347
10	214	Lipoma	neoplasms	rs17617337_T	0.949942	1.00326	360847	1122
3	709.2	Sicca syndrome	dermatologic	rs1890753_G	0.949952	1.00318	352481	778
7	835	Internal derangement of knee	injuries & poisonings	rs531997_G	0.949953	1.0017	360670	4594
3	202.21	Nodular lymphoma	neoplasms	rs10077410_A	0.949957	0.99407	363139	466
1	242	Thyrotoxicosis with or without goiter	endocrine/metabolic	rs7257103_T	0.949968	1.0023	361920	1654
12	977	Personal history of allergy to medicinal agents	injuries & poisonings	rs13185878_G	0.949981	0.99893	363139	8504
11	738.4	Acquired spondylolisthesis	musculoskeletal	rs138934670_AAAC	0.950013	0.996635	243419	850
13	331.1	Hydrocephalus	neurological	rs35605324_A	0.950025	0.993674	362520	667
1	250.11	Type 1 diabetes with ketoacidosis	endocrine/metabolic	rs34234056_A	0.950044	1.00563	359870	249
12	425.1	Primary/intrinsic cardiomyopathies	circulatory system	rs1105014_C	0.950048	0.997987	356556	1940
1	597.1	Urethral stricture (not specified as infectious)	genitourinary	rs11786896_T	0.950092	1.00487	359614	1886
5	695.9	Unspecified erythematous condition	dermatologic	rs2638950_G	0.950107	0.99429	361669	319
3	288	Diseases of white blood cells	hematopoietic	rs10155248_T	0.950126	0.995803	354507	445
1	277.4	Disorders of bilirubin excretion	endocrine/metabolic	rs6939900_T	0.950127	0.995666	356875	445
1	395.3	Nonrheumatic tricuspid valve disorders	circulatory system	rs2042995_C	0.950136	1.00641	363139	258
2	395	Heart valve disorders	circulatory system	rs3791679_G	0.95016	0.998931	363139	10047
10	738	Other acquired musculoskeletal deformity	musculoskeletal	Chr18.34219777_G_GTT_GTT	0.950164	0.9972	350220	1330
2	454.1	Varicose veins of lower extremity	circulatory system	rs11066320_A	0.950207	0.998661	360708	4447
1	496.1	Emphysema	respiratory	rs34234056_A	0.950228	1.0016	359870	3071
1	574.1	Cholelithiasis	digestive	rs11786896_T	0.950258	1.00222	359614	9223
1	395.1	Nonrheumatic mitral valve disorders	circulatory system	rs2042995_C	0.950272	1.00167	363139	3805
3	512.8	Cough	respiratory	rs4144499_C	0.950283	1.00216	362271	1664
3	250.4	Abnormal glucose	endocrine/metabolic	rs332659_A	0.950319	0.997205	362997	1121
4	618	Genital prolapse	genitourinary	rs186749_A	0.950331	0.993543	357870	200
1	426.9	Cardiac pacemaker/device in situ	circulatory system	rs77709005_T	0.950334	1.00171	361895	5332
1	270.3	Disorders of plasma protein metabolism	endocrine/metabolic	rs72840788_A	0.950355	1.00391	351834	773
4	496.2	Chronic bronchitis	respiratory	rs186749_A	0.950409	1.00122	357870	5778
10	415	Pulmonary heart disease	circulatory system	Chr18.34219777_G_GTT_GTT	0.950415	1.00243	350220	1754
1	290.1	Dementias	mental disorders	rs11786896_T	0.95046	0.99696	359614	4822
11	519.8	Other diseases of respiratory system, NEC	respiratory	rs138934670_AAAC	0.950468	1.00126	243419	6093
7	198.2	Secondary malignancy of respiratory organs	neoplasms	rs32841_G	0.950472	1.00132	361605	4931
3	427.2	Atrial fibrillation and flutter	circulatory system	rs11190360_C	0.950488	1.00152	360594	16251
5	531.2	Gastric ulcer	digestive	rs2284174_C	0.950534	1.00252	361662	1728
1	595	Hydronephrosis	genitourinary	rs34123659_TA	0.950545	1.00373	344211	959
1	481	Influenza	respiratory	rs7257103_T	0.950549	0.995917	361920	510
3	575.1	Cholangitis	digestive	rs10155248_T	0.950557	1.00293	354507	905
13	270.32	Paraproteinemia	endocrine/metabolic	rs56242556_T	0.950557	0.995772	356577	653
1	425	Cardiomyopathy	circulatory system	rs533030436_G	0.950565	1.0035	334655	1870
14	521.1	Dental caries	digestive	rs12488245_C	0.950569	0.996897	358529	824
6	296.2	Depression	mental disorders	rs11710570_C	0.950577	0.999446	362849	27320
3	255	Disorders of adrenal glands	endocrine/metabolic	rs1890753_G	0.950591	0.996942	352481	812
7	369	Infection of the eye	sense organs	rs32841_G	0.9506	0.995477	361605	410
12	496.3	Bronchiectasis	respiratory	rs1105014_C	0.950607	1.00142	356556	3828
1	519.8	Other diseases of respiratory system, NEC	respiratory	rs6939900_T	0.95062	1.00097	356875	8935
5	690.1	Seborrheic dermatitis	dermatologic	rs2638950_G	0.950638	0.995824	361669	585
5	362.29	Macular degeneration (senile) of retina NOS	sense organs	Chr6.31588020_CCTCT_C_C	0.950644	0.998545	362380	3911
11	251.1	Hypoglycemia	endocrine/metabolic	rs9932314_T	0.950693	1.00214	353481	1681
14	577.3	Cyst and pseudocyst of pancreas	digestive	rs17079881_G	0.950697	1.00562	358745	523
6	415.2	Chronic pulmonary heart disease	circulatory system	rs12531355_T	0.950706	0.997621	359481	1749
1	284	Aplastic anemia	hematopoietic	rs2644262_C	0.95071	0.996361	357413	718
10	359	Muscular dystrophies and other myopathies	neurological	Chr18.34219777_G_GTT_GTT	0.950719	1.00606	350220	278
1	530	Diseases of esophagus	digestive	Chr5.132409975_CT_C_C	0.950745	1.0006	338295	29893
3	738	Other acquired musculoskeletal deformity	musculoskeletal	rs11190360_C	0.950834	1.005	360594	1361
6	281.1	Megaloblastic anemia	hematopoietic	rs162185_C	0.950848	0.997532	354538	1280
5	702.1	Actinic keratosis	dermatologic	Chr6.31588020_CCTCT_C_C	0.950859	1.00306	362380	866
6	994	Sepsis and SIRS	injuries & poisonings	rs62526480_C	0.950871	1.00105	360610	7341
6	994.2	Sepsis	injuries & poisonings	rs62526480_C	0.950871	1.00105	360610	7341
10	611	Abnormal findings on mammogram or breast exam	genitourinary	rs422068_C	0.95088	1.00567	361820	254
10	611.3	Lump or mass in breast	genitourinary	rs422068_C	0.95088	1.00567	361820	254
7	426.3	Bundle branch block	circulatory system	rs531997_G	0.950888	0.998115	360670	3589
1	443.1	Raynaud's syndrome	circulatory system	rs373980643_G	0.95091	0.997819	356944	1584
12	513.3	Hypoventilation	respiratory	rs1105014_C	0.950931	0.993874	356556	200
5	577	Diseases of pancreas	digestive	rs2638950_G	0.950944	1.00174	361669	3378
7	375.2	Epiphora	sense organs	rs531997_G	0.950959	0.993975	360670	344
14	244.1	Secondary hypothyroidism	endocrine/metabolic	rs12724121_A	0.950965	1.00249	359250	1267
14	764	Sciatica	symptoms	rs12488245_C	0.950973	1.00241	358529	1350
8	687.4	Disturbance of skin sensation	dermatologic	rs12939170_T	0.950981	0.992907	362293	1438
3	442	Other aneurysm	circulatory system	rs4144499_C	0.950984	0.998434	362271	3117
11	573.5	Jaundice (not of newborn)	digestive	rs9932314_T	0.950995	1.00339	353481	655
1	804	Fracture of hand or wrist	injuries & poisonings	rs6939900_T	0.95102	1.0038	356875	562
6	496.3	Bronchiectasis	respiratory	rs66534382_A	0.951057	1.00177	362709	3898
5	270	Disorders of protein plasma/amino-acid transport and metabolism	endocrine/metabolic	rs398028_T	0.951073	0.996263	361986	836
2	411.3	Angina pectoris	circulatory system	rs3791679_G	0.951109	0.999181	363139	17006
14	697	Sarcoidosis	dermatologic	rs12724121_A	0.951135	0.996551	359250	651
1	242.1	Graves' disease	endocrine/metabolic	rs71468663_AC	0.951152	0.989318	362072	391
9	726	Peripheral enthesopathies and allied syndromes	musculoskeletal	Chr9.97209762_TG_T_T	0.951178	0.997269	255810	7487
12	592.12	Chronic cystitis	genitourinary	rs1105014_C	0.951216	1.00558	356556	241
14	801	Fracture of ankle and foot	injuries & poisonings	rs12488245_C	0.951268	0.996586	358529	660
3	522	Diseases of pulp and periapical tissues	digestive	rs17608766_C	0.951281	0.992737	363139	292
11	427.2	Atrial fibrillation and flutter	circulatory system	rs60757101_A	0.951291	0.998809	285017	12895
7	736	Other acquired deformities of limbs	musculoskeletal	rs10850409_A	0.951293	0.99698	363139	1041
11	184.11	Malignant neoplasm of ovary	neoplasms	rs9932314_T	0.951294	0.997051	353481	852
1	958	Certain early complications of trauma or procedure	injuries & poisonings	rs2644262_C	0.951302	0.994339	357413	289
9	425.12	Other hypertrophic cardiomyopathy	circulatory system	rs6821503_T	0.951352	0.994295	360699	295
11	599.3	Dysuria	genitourinary	rs60757101_A	0.95136	1.00797	285017	267
5	770	Myalgia and myositis unspecified	symptoms	rs2284174_C	0.951376	0.997652	361662	1923
4	250.23	Type 2 diabetes with ophthalmic manifestations	endocrine/metabolic	rs186749_A	0.951423	1.00187	357870	2301
1	740.12	Osteoarthrosis, localized, secondary	musculoskeletal	rs78529941_A	0.951432	1.00425	360095	437
1	202.24	Large cell lymphoma	neoplasms	rs34234056_A	0.951493	1.00257	359870	1126
10	597	Other disorders of urethra and urinary tract	genitourinary	rs422068_C	0.951499	0.998055	361820	2114
10	710	Osteomyelitis, periostitis, and other infections involving bone	musculoskeletal	Chr16.66690988_AT_A_A	0.951518	0.994864	334685	279
2	375	Disorders of lacrimal system	sense organs	rs3791679_G	0.951544	1.00262	363139	1523
11	159	Malignant neoplasm of other and ill-defined sites within the digestive organs and peritoneum	neoplasms	rs4366697_C	0.951585	1.00309	349363	896
8	965.1	Opiates and related narcotics causing adverse effects in therapeutic use	injuries & poisonings	rs12939170_T	0.951587	1.00548	362293	2356
3	241.1	Nontoxic uninodular goiter	endocrine/metabolic	rs17608766_C	0.951607	1.008	363139	239
9	187.1	Malignant neoplasm of unspecified male genital organ	neoplasms	Chr9.97209762_TG_T_T	0.95161	1.0101	255810	528
5	458.9	Hypotension NOS	circulatory system	rs2284174_C	0.951612	1.00153	361662	4539
1	594.1	Calculus of kidney	genitourinary	rs2644262_C	0.951666	0.99829	357413	3156
1	389.1	Sensorineural hearing loss	sense organs	rs34234056_A	0.951689	1.00311	359870	761
1	278.1	Obesity	endocrine/metabolic	rs6939900_T	0.951707	0.999267	356875	15287
6	155	Cancer of liver and intrahepatic bile duct	neoplasms	rs11756440_A	0.951709	0.997077	354821	861
6	159.2	Malignant neoplasm of small intestine, including duodenum	neoplasms	rs162185_C	0.951718	0.994626	354538	259
1	367.1	Myopia	sense organs	rs72840788_A	0.951724	0.997032	351834	1267
3	350	Abnormal movement	neurological	rs71366902_AT	0.951726	0.996951	361434	1220
4	401.2	Hypertensive heart and/or renal disease	circulatory system	rs186749_A	0.951728	0.997542	357870	1310
7	255.1	Adrenal hyperfunction	endocrine/metabolic	rs10850409_A	0.951741	1.00648	363139	223
14	529	Diseases and other conditions of the tongue	digestive	rs12488245_C	0.951758	0.994723	358529	270
1	800	Fracture of lower limb	injuries & poisonings	rs28579893_A	0.951774	0.998371	362381	3168
3	250.42	Other abnormal glucose	endocrine/metabolic	rs10155248_T	0.951779	1.00458	354507	353
1	371	Inflammation of the eye	sense organs	rs2644262_C	0.951792	0.997057	357413	1050
11	521.1	Dental caries	digestive	rs138934670_AAAC	0.951811	0.996052	243419	573
1	300.9	Posttraumatic stress disorder	mental disorders	rs2644262_C	0.951814	0.994335	357413	282
13	401.2	Hypertensive heart and/or renal disease	circulatory system	rs35605324_A	0.95182	1.00435	362520	1322
5	414	Other forms of chronic heart disease	circulatory system	rs398028_T	0.951843	0.998358	361986	4263
3	198.1	Secondary malignancy of lymph nodes	neoplasms	rs17608766_C	0.951844	0.998631	363139	8239
13	292.3	Memory loss	mental disorders	rs1915986_A	0.951875	0.996302	359374	530
5	585.3	Chronic renal failure [CKD]	genitourinary	rs12494109_A	0.951884	1.00077	350731	12970
12	296.2	Depression	mental disorders	rs1105014_C	0.951887	1.00054	356556	26856
5	586.1	Anatomical abnormatilies of kidney and ureters	genitourinary	rs6602994_T	0.951902	0.994104	358159	267
3	555.2	Ulcerative colitis	digestive	rs11190360_C	0.951904	0.996814	360594	3216
1	300.13	Phobia	mental disorders	rs2042995_C	0.951906	0.99609	363139	642
3	362.3	Other nondiabetic retinopathy	sense organs	rs11190360_C	0.951948	0.992327	360594	552
13	165	Cancer within the respiratory system	neoplasms	rs56242556_T	0.951961	1.0014	356577	5696
9	573.9	Abnormal serum enzyme levels	digestive	rs7014186_C	0.951998	1.00832	360409	221
6	591	Urinary tract infection	genitourinary	rs62526480_C	0.952006	1.0008	360610	12425
1	574.3	Cholecystitis without cholelithiasis	digestive	rs28579893_A	0.952018	0.997382	362381	1204
14	727.4	Ganglion and cyst of synovium, tendon, and bursa	musculoskeletal	rs12724121_A	0.952044	0.995865	359250	436
6	430.2	Intracerebral hemorrhage	circulatory system	rs11710570_C	0.952059	0.997686	362849	1361
6	189.4	Malignant neoplasm of other urinary organs	neoplasms	rs66534382_A	0.952126	1.00719	362709	222
2	430	Intracranial hemorrhage	circulatory system	rs3791679_G	0.952142	1.00205	363139	2422
2	496.2	Chronic bronchitis	respiratory	rs3791679_G	0.952171	1.00133	363139	5860
5	785	Abdominal pain	symptoms	Chr6.31588020_CCTCT_C_C	0.952176	1.00103	362380	7351
12	502	Postinflammatory pulmonary fibrosis	respiratory	rs1105014_C	0.952179	1.00183	356556	2174
3	568	Other disorders of peritoneum	digestive	rs10077410_A	0.952186	0.996862	363139	1524
3	580.2	Nephrotic syndrome without mention of glomerulonephritis	genitourinary	rs1890753_G	0.952189	1.00407	352481	431
6	227.3	Benign neoplasm of pituitary gland and craniopharyngeal duct (pouch)	neoplasms	rs201699038_A	0.952207	1.00606	352456	383
5	395.6	Heart valve replaced	circulatory system	rs2284174_C	0.952223	0.998013	361662	2614
6	575	Other biliary tract disease	digestive	rs62526480_C	0.952265	0.998585	360610	3752
11	292.3	Memory loss	mental disorders	rs9932314_T	0.952267	1.00375	353481	510
9	472	Chronic pharyngitis and nasopharyngitis	respiratory	rs7014186_C	0.952288	1.00768	360409	257
1	585.3	Chronic renal failure [CKD]	genitourinary	rs72840788_A	0.952311	1.00094	351834	13078
11	428	Congestive heart failure; nonhypertensive	circulatory system	rs60757101_A	0.952312	1.00157	285017	6836
10	352.1	Trigeminal nerve disorders [CN5]	neurological	rs422068_C	0.95232	1.00385	361820	520
5	227	Benign neoplasm of other endocrine glands and related structures	neoplasms	rs12502027_G	0.952322	0.996807	358526	760
1	270.3	Disorders of plasma protein metabolism	endocrine/metabolic	Chr5.132409975_CT_C_C	0.952341	1.00352	338295	745
1	317.11	Alcoholic liver damage	mental disorders	rs653178_C	0.952345	1.00234	363139	1276
7	276.42	Alkalosis	endocrine/metabolic	rs531997_G	0.952353	1.00625	360670	303
3	316	Substance addiction and disorders	mental disorders	rs10155248_T	0.95237	1.00421	354507	406
6	184.1	Malignant neoplasm of ovary and other uterine adnexa	neoplasms	rs12223220_G	0.952389	0.995714	318626	776
1	411.4	Coronary atherosclerosis	circulatory system	rs71468663_AC	0.952405	0.998603	362072	24542
3	371.1	Uveitis, noninfectious or NOS	sense organs	rs4144499_C	0.952407	1.00501	362271	284
6	427.3	Other specified cardiac dysrhythmias	circulatory system	rs162185_C	0.952416	0.998321	354538	2609
1	613	Other nonmalignant breast conditions	genitourinary	rs73028849_C	0.952455	0.995461	353182	383
1	367.9	Blindness and low vision	sense organs	rs71468663_AC	0.952479	1.00669	362072	946
8	227.3	Benign neoplasm of pituitary gland and craniopharyngeal duct (pouch)	neoplasms	rs151091024_G	0.952483	1.01476	358289	381
3	687	Symptoms affecting skin	dermatologic	rs10077410_A	0.952488	1.00617	363139	389
7	389.3	Degenerative and vascular disorders of ear	sense organs	rs10850409_A	0.952526	1.00541	363139	308
6	189.1	Cancer of kidney and renal pelvis	neoplasms	rs11710570_C	0.952545	1.00236	362849	1283
10	228	Hemangioma and lymphangioma, any site	neoplasms	rs17617337_T	0.952561	1.00445	360847	538
5	720	Spinal stenosis	musculoskeletal	rs6602994_T	0.952622	1.00148	358159	4190
9	270	Disorders of protein plasma/amino-acid transport and metabolism	endocrine/metabolic	Chr9.97209762_TG_T_T	0.952633	1.00918	255810	612
6	706	Diseases of sebaceous glands	dermatologic	rs11710570_C	0.952642	0.99774	362849	1392
5	586.11	Small kidney	genitourinary	rs6602994_T	0.952648	1.00612	358159	242
5	575.9	Nonspecific abnormal findings on radiological and other examination of biliary tract	digestive	rs398028_T	0.952654	1.00669	361986	244
1	977	Personal history of allergy to medicinal agents	injuries & poisonings	rs2042995_C	0.952678	0.998927	363139	8504
1	262	Mineral deficiency NEC	endocrine/metabolic	rs78529941_A	0.952698	0.995657	360095	394
2	426.23	Second degree AV block	circulatory system	rs11066320_A	0.952735	0.996706	360708	654
1	715	Other inflammatory spondylopathies	musculoskeletal	rs653178_C	0.952752	0.997734	363139	1333
5	202.24	Large cell lymphoma	neoplasms	Chr6.31588020_CCTCT_C_C	0.952792	0.997429	362380	1129
5	174	Breast cancer	neoplasms	rs6602994_T	0.952804	1.00097	358159	10101
1	726.1	Enthesopathy	musculoskeletal	rs72840788_A	0.952829	1.00183	351834	3219
1	717	Polymyalgia Rheumatica	musculoskeletal	rs78529941_A	0.952836	1.00178	360095	2369
3	751	Genitourinary congenital anomalies	congenital anomalies	rs112716157_CA	0.952848	0.996353	227276	545
11	573.5	Jaundice (not of newborn)	digestive	rs138934670_AAAC	0.952889	0.995727	243419	467
1	395.3	Nonrheumatic tricuspid valve disorders	circulatory system	rs653178_C	0.952894	1.00515	363139	258
10	288.1	Decreased white blood cell count	hematopoietic	rs17617337_T	0.952922	0.998209	360847	3289
10	288.11	Neutropenia	hematopoietic	rs17617337_T	0.952922	0.998209	360847	3289
8	531	Peptic ulcer (excl. esophageal)	digestive	rs151091024_G	0.952975	0.995506	358289	4088
13	728.71	Contracture of palmar fascia [Dupuytren's disease]	musculoskeletal	rs1915986_A	0.952975	1.00213	359374	1541
7	198.2	Secondary malignancy of respiratory organs	neoplasms	rs531997_G	0.952987	1.00154	360670	4928
3	427.8	Sinoatrial node dysfunction (Bradycardia)	circulatory system	rs10077410_A	0.952998	0.995205	363139	630
6	530.1	Esophagitis, GERD and related diseases	digestive	rs12223220_G	0.953002	1.00077	318626	25563
1	575.8	Other disorders of biliary tract	digestive	rs7257103_T	0.953002	1.00269	361920	1067
1	362.29	Macular degeneration (senile) of retina NOS	sense organs	rs72840788_A	0.953006	0.998319	351834	3798
6	571	Chronic liver disease and cirrhosis	digestive	rs11710570_C	0.95301	1.00108	362849	6082
11	560.3	Peritoneal or intestinal adhesions	digestive	rs77504602_A	0.953015	0.996795	353210	832
8	567	Peritonitis and retroperitoneal infections	digestive	rs151091024_G	0.953027	1.01002	358289	809
2	250.4	Abnormal glucose	endocrine/metabolic	rs3791679_G	0.953062	0.99705	363139	1122
14	287	Purpura and other hemorrhagic conditions	hematopoietic	rs12488245_C	0.953077	1.00173	358529	2413
3	686	Other local infections of skin and subcutaneous tissue	dermatologic	rs11190360_C	0.95308	0.99473	360594	1119
6	450	Noninfectious disorders of lymphatic channels	circulatory system	rs11710570_C	0.953116	0.997635	362849	1246
1	751.21	Cystic kidney disease	congenital anomalies	rs78529941_A	0.953147	1.00433	360095	391
1	374.1	Ectropion or entropion	sense organs	rs533030436_G	0.953152	1.00577	334655	616
1	371	Inflammation of the eye	sense organs	rs11786896_T	0.953167	0.993942	359614	1067
3	580.1	Glomerulonephritis	genitourinary	rs10155248_T	0.953171	1.00352	354507	561
3	198	Secondary malignant neoplasm	neoplasms	rs4144499_C	0.953187	1.00064	362271	17935
2	790	Nonspecific findings on examination of blood	symptoms	rs3791679_G	0.953187	1.0058	363139	289
11	496.1	Emphysema	respiratory	rs9932314_T	0.953206	0.998483	353481	3003
1	295.3	Psychosis	mental disorders	rs71468663_AC	0.953207	1.01426	362072	202
3	535.8	Other specified gastritis	digestive	rs10155248_T	0.953221	1.00157	354507	2829
2	318	Tobacco use disorder	mental disorders	rs3791679_G	0.953225	0.998626	363139	5199
5	217.1	Nevus, non-neoplastic	neoplasms	Chr6.31588020_CCTCT_C_C	0.95325	0.994845	362380	274
3	579	Other symptoms involving abdomen and pelvis	digestive	rs3176326_A	0.953309	0.996792	356321	1048
6	427.7	Tachycardia NOS	circulatory system	rs11710570_C	0.95332	0.998134	362849	1989
5	600	Hyperplasia of prostate	genitourinary	rs12502027_G	0.953332	1.00235	358526	1367
1	441.1	Acute vascular insufficiency of intestine	circulatory system	rs7257103_T	0.953341	0.995344	361920	349
11	366	Cataract	sense organs	rs138934670_AAAC	0.953346	0.999359	243419	24331
6	261.4	Vitamin D deficiency	endocrine/metabolic	rs12223220_G	0.953379	0.997524	318626	2241
5	594.8	Renal colic	genitourinary	Chr6.31588020_CCTCT_C_C	0.953404	1.00367	362380	542
3	351	Other peripheral nerve disorders	neurological	rs11190360_C	0.953409	0.997846	360594	6668
3	722.9	Other and unspecified disc disorder	musculoskeletal	rs71366902_AT	0.953412	0.995599	361434	544
5	411.3	Angina pectoris	circulatory system	rs6602994_T	0.95342	0.999251	358159	16785
11	204	Leukemia	neoplasms	rs9932314_T	0.953423	1.00151	353481	3011
5	428	Congestive heart failure; nonhypertensive	circulatory system	rs2638950_G	0.953426	0.998958	361669	8689
5	574	Cholelithiasis and cholecystitis	digestive	rs12502027_G	0.953427	1.00083	358526	10959
3	496.3	Bronchiectasis	respiratory	rs10749139_C	0.953431	0.997931	342489	3659
1	260.6	Anorexia	endocrine/metabolic	rs7257103_T	0.953472	1.00292	361920	890
3	530.5	Disorders of esophageal motility	digestive	rs4144499_C	0.953488	1.00401	362271	423
13	516.1	Hemoptysis	respiratory	rs34866937_A	0.953492	1.00283	360010	991
1	363	Chorioretinal inflammations, scars, and other disorders of choroid	sense organs	rs2042995_C	0.953513	0.994022	363139	256
5	426.2	Atrioventricular [AV] block	circulatory system	Chr6.31588020_CCTCT_C_C	0.953525	0.998619	362380	3857
11	204.2	Myeloid leukemia	neoplasms	rs60757101_A	0.953531	1.00493	285017	636
3	555.1	Regional enteritis	digestive	rs4144499_C	0.953556	0.998083	362271	1843
13	401.2	Hypertensive heart and/or renal disease	circulatory system	rs2234962_C	0.95357	0.997229	363139	1326
1	255	Disorders of adrenal glands	endocrine/metabolic	rs34234056_A	0.953571	1.00287	359870	824
7	172.1	Melanomas of skin, dx or hx	neoplasms	rs32841_G	0.953578	1.00202	361605	1828
7	172.11	Melanomas of skin	neoplasms	rs32841_G	0.953578	1.00202	361605	1828
13	284	Aplastic anemia	hematopoietic	rs1915986_A	0.953618	1.00308	359374	717
10	740.11	Osteoarthrosis, localized, primary	musculoskeletal	Chr16.66690988_AT_A_A	0.953631	1.00118	334685	4969
14	425.12	Other hypertrophic cardiomyopathy	circulatory system	rs17079881_G	0.953663	1.00709	358745	291
1	454.1	Varicose veins of lower extremity	circulatory system	rs71468663_AC	0.953728	1.00301	362072	4463
7	575.8	Other disorders of biliary tract	digestive	rs32841_G	0.95374	0.997368	361605	1065
6	446.5	Giant cell arteritis	circulatory system	rs162185_C	0.95375	1.00346	354538	579
1	352	Disorders of other cranial nerves	neurological	rs2042995_C	0.953844	0.997314	363139	1257
1	420	Carditis	circulatory system	rs9810339_T	0.953849	0.998303	361811	2329
10	350.3	Lack of coordination	neurological	rs17617337_T	0.953851	0.99417	360847	295
6	364	Corneal opacity and other disorders of cornea	sense organs	rs11710570_C	0.953884	0.998	362849	1690
9	189.1	Cancer of kidney and renal pelvis	neoplasms	rs7014186_C	0.953908	0.996663	360409	1274
1	350.1	Abnormal involuntary movements	neurological	rs34123659_TA	0.953918	1.00384	344211	782
3	386.3	Labyrinthitis	sense organs	rs10749139_C	0.953933	0.993282	342489	334
5	368.2	Diplopia and disorders of binocular vision	sense organs	rs2638950_G	0.953935	1.00413	361669	523
1	720.1	Spinal stenosis of lumbar region	musculoskeletal	rs373980643_G	0.953955	1.00159	356944	2637
3	577.2	Chronic pancreatitis	digestive	rs3176326_A	0.953961	0.995878	356321	616
5	172.2	Other non-epithelial cancer of skin	neoplasms	rs2638950_G	0.954017	1.00163	361669	3381
1	560.4	Other intestinal obstruction	digestive	Chr5.132409975_CT_C_C	0.954018	0.997996	338295	2145
10	530.9	Heartburn	digestive	Chr16.66690988_AT_A_A	0.95403	0.994863	334685	251
13	292.6	Hallucinations	mental disorders	rs1915986_A	0.95406	0.995648	359374	348
7	446	Polyarteritis nodosa and allied conditions	circulatory system	rs10850409_A	0.954067	0.997338	363139	1192
6	395.3	Nonrheumatic tricuspid valve disorders	circulatory system	rs201699038_A	0.954086	1.00721	352456	250
5	702.2	Seborrheic keratosis	dermatologic	rs398028_T	0.954095	1.00447	361986	515
7	352.2	Facial nerve disorders [CN7]	neurological	rs531997_G	0.954096	1.00399	360670	691
5	721	Spondylosis and allied disorders	musculoskeletal	rs398028_T	0.954096	1.0023	361986	1948
13	366.2	Senile cataract	sense organs	rs34866937_A	0.954195	1.00095	360010	9004
1	426.32	Left bundle branch block	circulatory system	rs77709005_T	0.954214	1.00204	361895	3126
3	331.1	Hydrocephalus	neurological	rs10749139_C	0.954217	1.00487	342489	631
1	216	Benign neoplasm of skin	neoplasms	rs78529941_A	0.954256	0.997421	360095	1048
10	379	Other disorders of eye	sense organs	rs17617337_T	0.95431	1.00302	360847	1087
9	155.1	Malignant neoplasm of liver, primary	neoplasms	rs7014186_C	0.954312	0.994005	360409	387
1	358	Myoneural disorders	neurological	rs78529941_A	0.954318	1.0048	360095	303
5	293.1	Swelling, mass, or lump in head and neck [Space-occupying lesion, intracranial NOS]	mental disorders	rs12494109_A	0.954319	0.995609	350731	339
1	351	Other peripheral nerve disorders	neurological	rs373980643_G	0.954322	0.998998	356944	6602
8	941	Adverse reaction to serum or vaccine	injuries & poisonings	rs12939170_T	0.954394	1.0162	362293	238
13	189.1	Cancer of kidney and renal pelvis	neoplasms	rs35605324_A	0.954395	0.995828	362520	1282
1	613	Other nonmalignant breast conditions	genitourinary	rs34234056_A	0.954403	1.00409	359870	392
3	613	Other nonmalignant breast conditions	genitourinary	rs71366902_AT	0.954446	1.00505	361434	397
5	427.3	Other specified cardiac dysrhythmias	circulatory system	rs2284174_C	0.954462	1.00188	361662	2663
9	496.1	Emphysema	respiratory	Chr9.97209762_TG_T_T	0.95447	1.00467	255810	2196
3	332	Parkinson's disease	neurological	rs71366902_AT	0.954486	1.00183	361434	3062
10	586.2	Cyst of kidney, acquired	genitourinary	rs422068_C	0.954502	0.998098	361820	1943
13	858	Complication of internal orthopedic device	injuries & poisonings	rs35605324_A	0.954512	1.00417	362520	1280
11	275.5	Disorders of calcium/phosphorus metabolism	endocrine/metabolic	rs60757101_A	0.954528	1.00284	285017	1841
6	291.8	Alteration of consciousness	mental disorders	rs66534382_A	0.954531	1.00511	362709	396
6	170.2	Cancer of connective tissue	neoplasms	rs11710570_C	0.954554	0.995118	362849	273
7	158	Neoplasm of unspecified nature of digestive system	neoplasms	rs531997_G	0.954565	0.994868	360670	407
5	363	Chorioretinal inflammations, scars, and other disorders of choroid	sense organs	rs2638950_G	0.954582	1.00584	361669	254
6	225.1	Benign neoplasm of brain, cranial nerves, meninges	neoplasms	rs12531355_T	0.954632	1.0031	359481	869
14	165	Cancer within the respiratory system	neoplasms	rs12488245_C	0.954639	1.00109	358529	5739
1	741	Symptoms and disorders of the joints	musculoskeletal	rs34234056_A	0.954647	1.00196	359870	1691
11	710	Osteomyelitis, periostitis, and other infections involving bone	musculoskeletal	rs138934670_AAAC	0.95465	1.00627	243419	202
1	594.8	Renal colic	genitourinary	rs7257103_T	0.954661	0.996366	361920	542
1	292	Neurological disorders	mental disorders	rs34123659_TA	0.954722	1.00145	344211	5413
5	721.8	Other allied disorders of spine	musculoskeletal	Chr6.31588020_CCTCT_C_C	0.954759	0.994162	362380	200
14	250	Diabetes mellitus	endocrine/metabolic	rs12724121_A	0.954766	0.999503	359250	30438
6	228	Hemangioma and lymphangioma, any site	neoplasms	rs11710570_C	0.954771	0.996548	362849	542
13	401.1	Essential hypertension	circulatory system	rs34866937_A	0.954776	0.999663	360010	101077
1	204.4	Multiple myeloma	neoplasms	rs34234056_A	0.954789	1.00235	359870	1170
1	149.1	Cancer of oropharynx	neoplasms	rs71468663_AC	0.954791	0.990237	362072	402
13	941	Adverse reaction to serum or vaccine	injuries & poisonings	rs2234962_C	0.954832	1.00635	363139	238
9	743.21	Pathologic fracture of vertebrae	musculoskeletal	Chr9.97209762_TG_T_T	0.954858	0.989694	255810	438
1	575.9	Nonspecific abnormal findings on radiological and other examination of biliary tract	digestive	rs9810339_T	0.954885	1.00512	361811	244
3	709	Diffuse diseases of connective tissue	dermatologic	rs11190360_C	0.954894	0.995165	360594	1217
1	204.1	Lymphoid leukemia	neoplasms	rs77709005_T	0.954922	1.00374	361895	894
3	386	Vertiginous syndromes and other disorders of vestibular system	sense organs	rs10155248_T	0.954945	0.99805	354507	1694
14	521	Diseases of hard tissues of teeth	digestive	rs12724121_A	0.954977	1.00273	359250	884
9	536	Disorders of function of stomach	digestive	rs6821503_T	0.954992	0.99778	360699	1680
7	198.4	Secondary malignant neoplasm of liver	neoplasms	rs10850409_A	0.955023	1.0012	363139	5723
1	292	Neurological disorders	mental disorders	rs73028849_C	0.955066	1.00114	353182	5557
8	580.14	Chronic glomerulonephritis, NOS	genitourinary	rs12939170_T	0.955068	1.01319	362293	350
5	994	Sepsis and SIRS	injuries & poisonings	Chr6.31588020_CCTCT_C_C	0.955077	1.00097	362380	7388
5	994.2	Sepsis	injuries & poisonings	Chr6.31588020_CCTCT_C_C	0.955077	1.00097	362380	7388
9	600	Hyperplasia of prostate	genitourinary	rs6821503_T	0.955089	0.997544	360699	1374
13	368.1	Amblyopia	sense organs	rs1915986_A	0.9551	0.996446	359374	500
1	477	Epistaxis or throat hemorrhage	respiratory	rs373980643_G	0.955118	0.997794	356944	1293
3	281.1	Megaloblastic anemia	hematopoietic	rs4144499_C	0.955152	0.997804	362271	1307
3	227.3	Benign neoplasm of pituitary gland and craniopharyngeal duct (pouch)	neoplasms	rs332659_A	0.955157	0.995724	362997	389
14	172.3	Carcinoma in situ of skin	neoplasms	rs17079881_G	0.955158	1.00612	358745	366
13	537	Other disorders of stomach and duodenum	digestive	rs34866937_A	0.955173	1.00198	360010	1889
5	315	Develomental delays and disorders	mental disorders	rs2638950_G	0.955195	0.996591	361669	724
1	800.2	Fracture of unspecified part of femur	injuries & poisonings	rs34234056_A	0.955197	1.00546	359870	213
7	286.1	Congenital coagulation defects	hematopoietic	rs10850409_A	0.955202	1.00427	363139	441
5	184.1	Malignant neoplasm of ovary and other uterine adnexa	neoplasms	rs2284174_C	0.955247	0.996828	361662	892
1	172.1	Melanomas of skin, dx or hx	neoplasms	rs71468663_AC	0.955258	0.995465	362072	1825
1	172.11	Melanomas of skin	neoplasms	rs71468663_AC	0.955258	0.995465	362072	1825
1	502	Postinflammatory pulmonary fibrosis	respiratory	rs77709005_T	0.955275	0.997623	361895	2196
6	523.3	Periodontitis (acute or chronic)	digestive	rs12531355_T	0.955291	1.00575	359481	246
1	379	Other disorders of eye	sense organs	rs77709005_T	0.955315	0.996633	361895	1082
14	556.1	Ulceration of intestine	digestive	rs17079881_G	0.955317	0.991934	358745	208
12	293	Symptoms involving head and neck	mental disorders	rs1105014_C	0.955325	1.00371	356556	458
1	363	Chorioretinal inflammations, scars, and other disorders of choroid	sense organs	rs9810339_T	0.955333	0.995071	361811	256
3	697	Sarcoidosis	dermatologic	rs4144499_C	0.955338	1.00309	362271	657
6	357	Inflammatory and toxic neuropathy	neurological	rs201699038_A	0.955343	0.997495	352456	1968
2	729	Other disorders of soft tissues	musculoskeletal	rs3791679_G	0.955359	0.994038	363139	247
13	276.42	Alkalosis	endocrine/metabolic	rs2234962_C	0.955368	0.994465	363139	305
3	420	Carditis	circulatory system	rs10155248_T	0.955381	1.00167	354507	2278
1	361	Retinal detachments and defects	sense organs	rs7257103_T	0.95541	0.996305	361920	507
5	350.1	Abnormal involuntary movements	neurological	rs12494109_A	0.955412	0.997202	350731	798
2	425.11	Hypertrophic obstructive cardiomyopathy	circulatory system	rs11066320_A	0.955413	0.994429	360708	203
10	574.11	Cholelithiasis with acute cholecystitis	digestive	rs422068_C	0.955414	0.997453	361820	1035
6	564.1	Irritable Bowel Syndrome	digestive	rs162185_C	0.955415	1.00119	354538	4575
5	197	Chemotherapy	neoplasms	rs2284174_C	0.955417	0.999112	361662	11652
3	592	Cystitis and urethritis	genitourinary	rs332659_A	0.955425	0.997633	362997	1259
13	426.23	Second degree AV block	circulatory system	rs2234962_C	0.955454	0.996239	363139	660
6	352.2	Facial nerve disorders [CN7]	neurological	rs66534382_A	0.955474	1.00378	362709	694
3	358	Myoneural disorders	neurological	rs112716157_CA	0.955503	0.994328	227276	200
3	750.1	Upper gastrointestinal congenital anomalies	congenital anomalies	rs4144499_C	0.955506	0.994752	362271	224
3	509.1	Respiratory failure	respiratory	rs10155248_T	0.955507	0.998832	354507	4655
11	293	Symptoms involving head and neck	mental disorders	rs4366697_C	0.955512	0.995964	349363	441
13	550	Abdominal hernia	digestive	rs2234962_C	0.955585	1.00061	363139	27202
3	709.2	Sicca syndrome	dermatologic	rs3176326_A	0.955587	0.996475	356321	788
3	172.1	Melanomas of skin, dx or hx	neoplasms	rs112716157_CA	0.955596	1.00239	227276	1133
3	172.11	Melanomas of skin	neoplasms	rs112716157_CA	0.955596	1.00239	227276	1133
3	225	Benign neoplasm of brain and other parts of nervous system	neoplasms	rs10749139_C	0.955597	1.00406	342489	853
6	198	Secondary malignant neoplasm	neoplasms	rs62526480_C	0.9556	1.00062	360610	17833
11	571	Chronic liver disease and cirrhosis	digestive	rs9932314_T	0.9556	0.998975	353481	5961
3	481	Influenza	respiratory	rs332659_A	0.955613	0.996319	362997	514
3	530.13	Barrett's esophagus	digestive	rs3176326_A	0.955629	1.00154	356321	4190
5	204.2	Myeloid leukemia	neoplasms	Chr6.31588020_CCTCT_C_C	0.955689	1.00287	362380	802
13	427.21	Atrial fibrillation	circulatory system	rs35605324_A	0.95572	0.997775	362520	4307
1	557.1	Celiac disease	digestive	rs533030436_G	0.955739	0.996682	334655	1665
1	715.2	Ankylosing spondylitis	musculoskeletal	rs7257103_T	0.955751	0.996109	361920	450
1	189.21	Malignant neoplasm of bladder	neoplasms	rs34234056_A	0.955753	0.998562	359870	3026
1	747.11	Cardiac shunt/ heart septal defect	congenital anomalies	rs533030436_G	0.955757	0.993444	334655	425
5	395.1	Nonrheumatic mitral valve disorders	circulatory system	rs12502027_G	0.955772	1.00134	358526	3762
7	418.1	Precordial pain	circulatory system	rs32841_G	0.955783	0.998154	361605	1984
3	564.9	Personal history of diseases of digestive system	digestive	rs4144499_C	0.955805	1.00068	362271	13845
6	427.5	Arrhythmia (cardiac) NOS	circulatory system	rs11756440_A	0.955815	0.996474	354821	494
2	276.12	Hyposmolality and/or hyponatremia	endocrine/metabolic	rs3791679_G	0.955818	1.0013	363139	5244
1	789	Nausea and vomiting	symptoms	rs34123659_TA	0.955827	0.998739	344211	6810
3	446.9	Arteritis NOS	circulatory system	rs17608766_C	0.955838	1.00589	363139	367
7	174.11	Malignant neoplasm of female breast	neoplasms	rs32841_G	0.95586	1.00272	361605	909
5	281.13	Folate-deficiency anemia	hematopoietic	rs2638950_G	0.955866	1.00448	361669	407
5	427.22	Atrial flutter	circulatory system	rs6602994_T	0.955879	1.00351	358159	638
3	371	Inflammation of the eye	sense organs	rs3176326_A	0.955919	0.996975	356321	1051
1	572	Ascites (non malignant)	digestive	rs9810339_T	0.955921	0.998362	361811	2280
1	741.3	Difficulty in walking	musculoskeletal	rs78529941_A	0.955937	1.00361	360095	500
2	198.4	Secondary malignant neoplasm of liver	neoplasms	rs3791679_G	0.955948	0.998765	363139	5723
3	348	Other conditions of brain	neurological	rs10077410_A	0.955953	1.00388	363139	846
2	473.4	Voice disturbance	respiratory	rs11066320_A	0.955965	1.00464	360708	287
1	214	Lipoma	neoplasms	rs72840788_A	0.95599	0.997087	351834	1094
13	687.4	Disturbance of skin sensation	dermatologic	rs56242556_T	0.955993	1.00255	356577	1417
7	426.91	Cardiac pacemaker in situ	circulatory system	rs32841_G	0.955995	0.998853	361605	5210
3	735	Acquired foot deformities	musculoskeletal	rs4144499_C	0.956005	1.00102	362271	5984
11	200.1	Polycythemia vera	neoplasms	rs77504602_A	0.956012	0.996066	353210	484
1	117	Mycoses	infectious diseases	rs2644262_C	0.956021	0.994837	357413	283
1	599.4	Urinary incontinence	genitourinary	rs9810339_T	0.956037	0.998539	361811	2866
2	790.6	Other abnormal blood chemistry	symptoms	rs11066320_A	0.956051	0.995086	360708	253
6	184.11	Malignant neoplasm of ovary	neoplasms	rs12223220_G	0.956066	0.996027	318626	769
1	720.1	Spinal stenosis of lumbar region	musculoskeletal	rs533030436_G	0.956125	1.00271	334655	2469
10	362	Other retinal disorders	sense organs	Chr18.34219777_G_GTT_GTT	0.95616	0.999058	350220	9452
13	561	Symptoms involving digestive system	digestive	rs56242556_T	0.956178	1.00136	356577	5022
8	697	Sarcoidosis	dermatologic	rs151091024_G	0.956202	1.0104	358289	650
3	300.13	Phobia	mental disorders	rs17608766_C	0.956217	0.995587	363139	642
8	420.2	Pericarditis	circulatory system	rs12939170_T	0.956217	1.0061	362293	1555
10	385	Other disorders of middle ear and mastoid	sense organs	Chr16.66690988_AT_A_A	0.956251	1.00461	334685	285
10	447.1	Stricture of artery	circulatory system	Chr16.66690988_AT_A_A	0.956262	1.00323	334685	581
11	276.42	Alkalosis	endocrine/metabolic	rs138934670_AAAC	0.956332	1.00584	243419	216
14	280	Iron deficiency anemias	hematopoietic	rs17079881_G	0.956341	0.99882	358745	9607
12	425.12	Other hypertrophic cardiomyopathy	circulatory system	rs13185878_G	0.95635	0.99508	363139	297
1	530.14	Reflux esophagitis	digestive	rs73028849_C	0.956373	1.00145	353182	3181
6	574.3	Cholecystitis without cholelithiasis	digestive	rs62526480_C	0.956414	1.00228	360610	1197
13	369.5	Conjunctivitis, infectious	sense organs	rs2234962_C	0.956421	0.993491	363139	210
1	429.2	Abnormal function study of cardiovascular system	circulatory system	rs71468663_AC	0.956488	1.00992	362072	360
8	427.7	Tachycardia NOS	circulatory system	rs151091024_G	0.956519	1.00596	358289	1963
6	535	Gastritis and duodenitis	digestive	rs11710570_C	0.956552	0.999388	362849	16781
8	211	Benign neoplasm of other parts of digestive system	neoplasms	rs151091024_G	0.956573	1.00454	358289	3390
1	202.24	Large cell lymphoma	neoplasms	rs34123659_TA	0.956582	0.996901	344211	1066
12	368.4	Visual field defects	sense organs	rs1105014_C	0.956591	1.00368	356556	437
1	528	Diseases of the oral soft tissues, excluding lesions specific for gingiva and tongue	digestive	rs373980643_G	0.956591	1.00356	356944	466
1	426.23	Second degree AV block	circulatory system	rs34234056_A	0.956626	0.997001	359870	658
10	525	Other diseases of the teeth and supporting structures	digestive	Chr18.34219777_G_GTT_GTT	0.956652	0.995993	350220	489
10	579.8	Nonspecific abnormal findings in stool contents	digestive	rs17617337_T	0.956662	1.00371	360847	645
12	690.1	Seborrheic dermatitis	dermatologic	rs1105014_C	0.956703	0.99681	356556	577
1	368.91	Psychophysical visual disturbances	sense organs	rs6939900_T	0.956715	0.995177	356875	271
5	530.2	Esophageal bleeding (varices/hemorrhage)	digestive	rs398028_T	0.956716	0.995348	361986	421
1	575.7	Other disorders of gallbladder	digestive	rs73028849_C	0.956729	0.996738	353182	613
1	333.1	Essential tremor	neurological	rs2644262_C	0.956733	0.996221	357413	513
13	527	Diseases of the salivary glands	digestive	rs2234962_C	0.956741	1.00621	363139	229
11	155.1	Malignant neoplasm of liver, primary	neoplasms	rs77504602_A	0.956741	0.995614	353210	376
3	577.3	Cyst and pseudocyst of pancreas	digestive	rs10077410_A	0.956752	0.995183	363139	528
5	613	Other nonmalignant breast conditions	genitourinary	rs12494109_A	0.956761	0.996109	350731	387
14	149.4	Cancer of larynx	neoplasms	rs12724121_A	0.956764	1.00465	359250	282
13	689	Disorder of skin and subcutaneous tissue NOS	dermatologic	rs1915986_A	0.956773	0.998289	359374	2011
1	292.4	Altered mental status	mental disorders	rs2644262_C	0.9568	1.00143	357413	3613
1	198.6	Secondary malignancy of bone	neoplasms	rs2042995_C	0.956842	0.998728	363139	4974
6	557.1	Celiac disease	digestive	rs62526480_C	0.956849	1.00185	360610	1788
14	426.32	Left bundle branch block	circulatory system	rs12724121_A	0.956872	0.998596	359250	3101
3	707	Chronic ulcer of skin	dermatologic	rs10155248_T	0.95688	0.998899	354507	4948
11	362.2	Degeneration of macula and posterior pole of retina	sense organs	rs77504602_A	0.956888	0.999078	353210	8792
5	587	Kidney replaced by transpant	genitourinary	rs12502027_G	0.956896	0.996648	358526	563
10	766	Neuralgia, neuritis, and radiculitis NOS	symptoms	Chr18.34219777_G_GTT_GTT	0.956898	0.994698	350220	276
10	368.2	Diplopia and disorders of binocular vision	sense organs	Chr18.34219777_G_GTT_GTT	0.956907	1.00394	350220	502
1	740.11	Osteoarthrosis, localized, primary	musculoskeletal	rs11786896_T	0.95695	0.997498	359614	5352
1	694	Dyschromia and Vitiligo	dermatologic	rs34123659_TA	0.957002	0.993905	344211	270
7	573.9	Abnormal serum enzyme levels	digestive	rs531997_G	0.957006	1.00663	360670	219
7	687.4	Disturbance of skin sensation	dermatologic	rs531997_G	0.957007	1.0026	360670	1433
1	174.1	Breast cancer [female]	neoplasms	rs9810339_T	0.957029	0.997493	361811	924
13	411.1	Unstable angina (intermediate coronary syndrome)	circulatory system	rs56242556_T	0.957053	0.99847	356577	3806
10	193	Thyroid cancer	neoplasms	Chr16.66690988_AT_A_A	0.957065	1.0038	334685	404
3	514	Abnormal findings examination of lungs	respiratory	rs3176326_A	0.957083	1.00201	356321	2261
1	871	Open wounds of extremities	injuries & poisonings	rs77709005_T	0.957102	0.994597	361895	386
3	790	Nonspecific findings on examination of blood	symptoms	rs10749139_C	0.95711	1.007	342489	268
13	362.29	Macular degeneration (senile) of retina NOS	sense organs	rs35605324_A	0.957114	0.997735	362520	3914
3	204.2	Myeloid leukemia	neoplasms	rs10155248_T	0.957139	1.00273	354507	781
3	696	Psoriasis and related disorders	dermatologic	rs10749139_C	0.95714	1.00219	342489	2762
6	575.9	Nonspecific abnormal findings on radiological and other examination of biliary tract	digestive	rs11756440_A	0.95717	0.995132	354821	243
9	696.41	Psoriasis vulgaris	dermatologic	rs7014186_C	0.957171	1.00241	360409	2107
5	523	Gingival and periodontal diseases	digestive	rs12502027_G	0.957177	1.00385	358526	422
13	575.7	Other disorders of gallbladder	digestive	rs35605324_A	0.957187	1.00559	362520	629
13	766	Neuralgia, neuritis, and radiculitis NOS	symptoms	rs1915986_A	0.957188	0.995476	359374	280
6	433.5	Cerebral aneurysm	circulatory system	rs11710570_C	0.957208	0.996442	362849	457
6	496.3	Bronchiectasis	respiratory	rs162185_C	0.957219	1.00125	354538	3810
3	579	Other symptoms involving abdomen and pelvis	digestive	rs332659_A	0.957238	0.997534	362997	1067
6	289.4	Lymphadenitis	hematopoietic	rs11756440_A	0.957275	0.998169	354821	1722
1	500	Lung disease due to external agents	respiratory	rs653178_C	0.957276	1.00293	363139	656
6	200	Myeloproliferative disease	neoplasms	rs11710570_C	0.957286	0.99807	362849	1553
5	681	Superficial cellulitis and abscess	dermatologic	rs12502027_G	0.957289	0.995538	358526	311
11	276.4	Acid-base balance disorder	endocrine/metabolic	rs9932314_T	0.95729	1.00162	353481	2179
7	285.2	Anemia of chronic disease	hematopoietic	rs32841_G	0.957302	1.00277	361605	825
1	368.9	Subjective visual disturbances	sense organs	rs653178_C	0.957312	0.996761	363139	531
1	364	Corneal opacity and other disorders of cornea	sense organs	rs2644262_C	0.957319	0.99793	357413	1672
12	287.31	Primary thrombocytopenia	hematopoietic	rs1105014_C	0.957344	0.996695	356556	521
2	454.1	Varicose veins of lower extremity	circulatory system	rs3791679_G	0.957353	1.00135	363139	4475
1	458.1	Orthostatic hypotension	circulatory system	rs11786896_T	0.957358	0.996823	359614	3235
10	195.1	Malignant neoplasm, other	neoplasms	rs422068_C	0.95738	1.0009	361820	7925
3	961	Poisoning by other anti-infectives	injuries & poisonings	rs10155248_T	0.957383	1.00447	354507	289
3	531.2	Gastric ulcer	digestive	rs1890753_G	0.957422	0.998164	352481	1680
11	446.4	Wegener's granulomatosis	circulatory system	rs4366697_C	0.957432	0.994484	349363	215
10	379	Other disorders of eye	sense organs	Chr18.34219777_G_GTT_GTT	0.957443	0.997307	350220	1046
7	433.3	Cerebral ischemia	circulatory system	rs531997_G	0.957457	0.99855	360670	4572
1	770	Myalgia and myositis unspecified	symptoms	rs77709005_T	0.957466	0.997592	361895	1918
11	726	Peripheral enthesopathies and allied syndromes	musculoskeletal	rs9932314_T	0.957486	0.99925	353481	10342
1	225.1	Benign neoplasm of brain, cranial nerves, meninges	neoplasms	rs653178_C	0.957498	0.997486	363139	875
1	687.1	Rash and other nonspecific skin eruption	dermatologic	rs72840788_A	0.957522	0.997174	351834	1082
3	292	Neurological disorders	mental disorders	rs332659_A	0.957544	0.998932	362997	5711
10	473.3	Paralysis/spasm of vocal cords or larynx	respiratory	rs422068_C	0.957561	0.994987	361820	241
3	290.11	Alzheimer's disease	mental disorders	rs4144499_C	0.957578	0.998535	362271	2666
11	715	Other inflammatory spondylopathies	musculoskeletal	rs9932314_T	0.95759	1.00208	353481	1301
10	189.1	Cancer of kidney and renal pelvis	neoplasms	Chr18.34219777_G_GTT_GTT	0.957604	1.00247	350220	1238
8	394	Rheumatic disease of the heart valves	circulatory system	rs151091024_G	0.957634	1.0037	358289	4914
5	344	Other paralytic syndromes	neurological	rs6602994_T	0.957636	1.00322	358159	698
5	217.1	Nevus, non-neoplastic	neoplasms	rs398028_T	0.957638	0.994359	361986	274
11	250.2	Type 2 diabetes	endocrine/metabolic	rs77504602_A	0.957655	0.999479	353210	28876
3	250.11	Type 1 diabetes with ketoacidosis	endocrine/metabolic	rs17608766_C	0.957674	0.993211	363139	252
10	277	Other disorders of metabolism	endocrine/metabolic	Chr16.66690988_AT_A_A	0.95769	0.997712	334685	1078
3	191.11	Cancer of brain	neoplasms	rs17608766_C	0.9577	1.00351	363139	948
1	726.3	Bursitis	musculoskeletal	rs34123659_TA	0.957707	0.993054	344211	201
5	244.1	Secondary hypothyroidism	endocrine/metabolic	rs6602994_T	0.957729	0.997607	358159	1260
13	276.4	Acid-base balance disorder	endocrine/metabolic	rs1915986_A	0.95775	1.00159	359374	2228
1	442.8	Aneurysm of other specified artery	circulatory system	rs533030436_G	0.957754	1.00836	334655	239
5	433	Cerebrovascular disease	circulatory system	rs12494109_A	0.957758	1.00072	350731	11481
3	281.13	Folate-deficiency anemia	hematopoietic	rs3176326_A	0.957762	0.99534	356321	405
7	560.4	Other intestinal obstruction	digestive	rs32841_G	0.957822	1.00163	361605	2312
3	165	Cancer within the respiratory system	neoplasms	rs3176326_A	0.957825	1.00126	356321	5681
1	430.2	Intracerebral hemorrhage	circulatory system	rs373980643_G	0.957835	1.00204	356944	1341
10	592.1	Cystitis	genitourinary	Chr18.34219777_G_GTT_GTT	0.957867	0.997473	350220	1166
3	594	Urinary calculus	genitourinary	rs10749139_C	0.957868	1.00152	342489	5573
1	172	Skin cancer	neoplasms	rs72840788_A	0.957874	1.00125	351834	5581
7	741.3	Difficulty in walking	musculoskeletal	rs10850409_A	0.957888	0.996248	363139	503
14	720.1	Spinal stenosis of lumbar region	musculoskeletal	rs17079881_G	0.957894	0.997853	358745	2637
9	275.1	Disorders of iron metabolism	hematopoietic	rs7014186_C	0.957896	1.00341	360409	1021
3	519	Other diseases of respiratory system, not elsewhere classified	respiratory	rs4144499_C	0.957929	0.999215	362271	9275
1	241.2	Nontoxic multinodular goiter	endocrine/metabolic	rs2644262_C	0.957931	0.994922	357413	268
12	426.24	Atrioventricular block, complete	circulatory system	rs13185878_G	0.957945	1.00256	363139	1032
5	345.11	Generalized convulsive epilepsy	neurological	rs12502027_G	0.957968	1.0039	358526	397
6	593	Hematuria	genitourinary	rs62526480_C	0.957989	1.00106	360610	5271
9	292.1	Aphasia/speech disturbance	mental disorders	rs6821503_T	0.957999	0.997476	360699	1129
3	339	Other headache syndromes	neurological	rs10155248_T	0.958012	1.00114	354507	4323
3	574.3	Cholecystitis without cholelithiasis	digestive	rs332659_A	0.958019	1.00228	362997	1202
14	281.1	Megaloblastic anemia	hematopoietic	rs17079881_G	0.958034	1.00305	358745	1289
13	427.42	Cardiac arrest	circulatory system	rs35605324_A	0.958036	0.990356	362520	202
13	300	Anxiety disorders	mental disorders	rs35605324_A	0.958042	0.998615	362520	10073
9	189.11	Malignant neoplasm of kidney, except pelvis	neoplasms	rs7014186_C	0.958087	0.996878	360409	1203
1	250.23	Type 2 diabetes with ophthalmic manifestations	endocrine/metabolic	rs6939900_T	0.958091	1.00162	356875	2291
3	174	Breast cancer	neoplasms	rs10077410_A	0.958103	1.00109	363139	10229
1	198.3	Secondary malignant neoplasm of digestive systems	neoplasms	rs7257103_T	0.958109	1.00148	361920	2828
1	946	Anaphylactic shock NOS	injuries & poisonings	rs72840788_A	0.958122	0.993762	351834	215
1	747	Cardiac and circulatory congenital anomalies	congenital anomalies	rs78529941_A	0.958123	0.997701	360095	1105
6	709.3	Systemic sclerosis	dermatologic	rs12531355_T	0.958132	0.994361	359481	223
14	569.2	Gastrointestinal complications	digestive	rs12488245_C	0.958156	0.99569	358529	305
10	559	Ileostomy status	digestive	Chr16.66690988_AT_A_A	0.958178	0.998207	334685	1719
10	425.11	Hypertrophic obstructive cardiomyopathy	circulatory system	rs422068_C	0.958181	0.994596	361820	201
1	193	Thyroid cancer	neoplasms	rs7257103_T	0.958193	1.00378	361920	427
11	571.5	Other chronic nonalcoholic liver disease	digestive	rs4366697_C	0.958205	0.998783	349363	4330
1	244	Hypothyroidism	endocrine/metabolic	rs7257103_T	0.958211	0.999415	361920	19179
10	318	Tobacco use disorder	mental disorders	Chr18.34219777_G_GTT_GTT	0.958216	0.998781	350220	4998
3	798	Malaise and fatigue	symptoms	rs10749139_C	0.958228	0.99827	342489	4197
1	442.8	Aneurysm of other specified artery	circulatory system	rs73028849_C	0.958237	1.00487	353182	257
3	535.6	Duodenitis	digestive	rs4144499_C	0.95824	1.00174	362271	1814
3	365	Glaucoma	sense organs	rs4144499_C	0.958246	0.999145	362271	7704
14	189.21	Malignant neoplasm of bladder	neoplasms	rs17079881_G	0.95825	1.002	358745	3022
6	559	Ileostomy status	digestive	rs201699038_A	0.958263	0.997564	352456	1815
4	281.1	Megaloblastic anemia	hematopoietic	rs186749_A	0.958275	0.997862	357870	1293
3	441.1	Acute vascular insufficiency of intestine	circulatory system	rs71366902_AT	0.95828	1.00493	361434	348
1	442.1	Aortic aneurysm	circulatory system	rs2644262_C	0.958297	1.00165	357413	2554
1	270.32	Paraproteinemia	endocrine/metabolic	rs2042995_C	0.958345	1.00334	363139	664
1	204.2	Myeloid leukemia	neoplasms	rs34123659_TA	0.958365	1.00353	344211	756
3	450	Noninfectious disorders of lymphatic channels	circulatory system	rs3176326_A	0.958368	0.997362	356321	1234
1	250.42	Other abnormal glucose	endocrine/metabolic	rs71468663_AC	0.958392	1.00936	362072	370
3	573.5	Jaundice (not of newborn)	digestive	rs10077410_A	0.958402	1.00409	363139	679
5	444.1	Arterial embolism and thrombosis of lower extremity artery	circulatory system	rs12502027_G	0.958405	1.00356	358526	468
5	726.1	Enthesopathy	musculoskeletal	rs2638950_G	0.958423	0.998516	361669	3309
8	350.1	Abnormal involuntary movements	neurological	rs151091024_G	0.95846	1.00885	358289	812
6	153.2	Colon cancer	neoplasms	rs12531355_T	0.958474	0.998771	359481	4699
13	531	Peptic ulcer (excl. esophageal)	digestive	rs1915986_A	0.958505	1.00116	359374	4099
14	574.3	Cholecystitis without cholelithiasis	digestive	rs12724121_A	0.958507	0.99783	359250	1189
5	420.2	Pericarditis	circulatory system	rs12502027_G	0.958532	0.998046	358526	1539
7	276.5	Hypovolemia	endocrine/metabolic	rs32841_G	0.958543	1.00105	361605	5459
2	455	Hemorrhoids	circulatory system	rs3791679_G	0.958553	0.998809	363139	5426
6	368.4	Visual field defects	sense organs	rs12223220_G	0.958566	0.994759	318626	392
13	472	Chronic pharyngitis and nasopharyngitis	respiratory	rs2234962_C	0.958599	0.994439	363139	260
13	519	Other diseases of respiratory system, not elsewhere classified	respiratory	rs2234962_C	0.958678	1.00094	363139	9300
9	197	Chemotherapy	neoplasms	Chr9.97209762_TG_T_T	0.958692	1.00222	255810	8161
1	750.1	Upper gastrointestinal congenital anomalies	congenital anomalies	rs71468663_AC	0.958702	1.01193	362072	224
3	798.1	Chronic fatigue syndrome	symptoms	rs112716157_CA	0.958703	0.996127	227276	371
13	369	Infection of the eye	sense organs	rs56242556_T	0.958718	1.00448	356577	405
13	228	Hemangioma and lymphangioma, any site	neoplasms	rs2234962_C	0.958736	1.00385	363139	542
1	707.2	Chronic ulcer of leg or foot	dermatologic	rs653178_C	0.958737	1.00151	363139	2297
1	803.3	Fracture of clavicle or scapula	injuries & poisonings	rs11786896_T	0.958768	0.993352	359614	687
14	286.12	Congenital deficiency of other clotting factors (including factor VII)	hematopoietic	rs12724121_A	0.958805	0.995184	359250	237
14	300.1	Anxiety disorder	mental disorders	rs12488245_C	0.958825	0.999219	358529	9260
10	751.2	Congenital anomalies of urinary system	congenital anomalies	rs422068_C	0.958825	1.00276	361820	756
3	452	Other venous embolism and thrombosis	circulatory system	rs71366902_AT	0.958828	1.00492	361434	341
11	569.1	Toxic gastroenteritis and colitis	digestive	rs138934670_AAAC	0.958828	0.994396	243419	207
10	798.1	Chronic fatigue syndrome	symptoms	rs17617337_T	0.958831	1.00368	360847	592
12	427.7	Tachycardia NOS	circulatory system	rs1105014_C	0.958843	1.00165	356556	1961
6	574.12	Cholelithiasis with other cholecystitis	digestive	rs12223220_G	0.958846	1.00276	318626	1403
1	743.2	Pathologic fracture	musculoskeletal	rs78529941_A	0.958878	0.997565	360095	952
1	427.9	Palpitations	circulatory system	Chr5.132409975_CT_C_C	0.9589	1.00204	338295	1662
7	381	Otitis media and Eustachian tube disorders	sense organs	rs531997_G	0.958975	1.00321	360670	855
10	242	Thyrotoxicosis with or without goiter	endocrine/metabolic	rs422068_C	0.958983	1.00186	361820	1649
3	358.1	Myasthenia gravis	neurological	rs10155248_T	0.959059	0.995612	354507	274
14	747	Cardiac and circulatory congenital anomalies	congenital anomalies	rs12724121_A	0.959065	0.997772	359250	1099
11	368.2	Diplopia and disorders of binocular vision	sense organs	rs4366697_C	0.959067	1.00348	349363	503
6	371.3	Inflammation of eyelids	sense organs	rs12531355_T	0.959096	0.996796	359481	660
5	292.1	Aphasia/speech disturbance	mental disorders	Chr6.31588020_CCTCT_C_C	0.959129	1.00222	362380	1138
11	193	Thyroid cancer	neoplasms	rs138934670_AAAC	0.959147	1.00488	243419	270
3	401.22	Hypertensive chronic kidney disease	circulatory system	rs10749139_C	0.959148	0.996562	342489	1009
1	710.1	Osteomyelitis	musculoskeletal	rs2042995_C	0.95916	1.00526	363139	256
3	345	Epilepsy, recurrent seizures, convulsions	neurological	rs4144499_C	0.95918	1.00112	362271	4226
1	427.41	Ventricular fibrillation and flutter	circulatory system	rs653178_C	0.959232	0.995809	363139	289
1	275.1	Disorders of iron metabolism	hematopoietic	rs9810339_T	0.959237	1.00226	361811	1022
3	191.1	Cancer of brain and nervous system	neoplasms	rs17608766_C	0.959245	1.0033	363139	991
1	735.21	Hammer toe (acquired)	musculoskeletal	rs653178_C	0.959266	0.996641	363139	450
5	217	Vascular hamartomas and non-neoplastic nevi	neoplasms	rs6602994_T	0.959276	1.00478	358159	293
7	433.1	Occlusion and stenosis of precerebral arteries	circulatory system	rs32841_G	0.9593	1.00191	361605	1589
14	228	Hemangioma and lymphangioma, any site	neoplasms	rs12724121_A	0.959318	1.00318	359250	535
2	362	Other retinal disorders	sense organs	rs11066320_A	0.959319	1.00075	360708	9747
1	262	Mineral deficiency NEC	endocrine/metabolic	rs2042995_C	0.959342	1.00421	363139	397
3	500	Lung disease due to external agents	respiratory	rs1890753_G	0.959358	0.997158	352481	637
14	555	Inflammatory bowel disease and other gastroenteritis and colitis	digestive	rs12724121_A	0.959366	1.00107	359250	4761
6	225.1	Benign neoplasm of brain, cranial nerves, meninges	neoplasms	rs12223220_G	0.959372	1.00367	318626	773
4	594	Urinary calculus	genitourinary	rs186749_A	0.959399	0.999009	357870	5788
1	348	Other conditions of brain	neurological	rs78529941_A	0.959404	1.00256	360095	842
6	702.2	Seborrheic keratosis	dermatologic	rs12223220_G	0.959437	0.995209	318626	450
6	531	Peptic ulcer (excl. esophageal)	digestive	rs12531355_T	0.959437	0.998716	359481	4098
11	736	Other acquired deformities of limbs	musculoskeletal	rs77504602_A	0.95944	1.00252	353210	1010
1	521.1	Dental caries	digestive	rs72840788_A	0.95945	0.99691	351834	825
3	764	Sciatica	symptoms	rs3176326_A	0.959511	1.00245	356321	1354
1	427.7	Tachycardia NOS	circulatory system	rs6939900_T	0.959518	1.00169	356875	1958
8	204.21	Myeloid leukemia, acute	neoplasms	rs12939170_T	0.959528	1.00887	362293	627
11	550.5	Ventral hernia	digestive	rs9932314_T	0.959529	1.00176	353481	1656
2	597	Other disorders of urethra and urinary tract	genitourinary	rs11066320_A	0.95954	1.00158	360708	2106
14	386.3	Labyrinthitis	sense organs	rs17079881_G	0.959563	0.994377	358745	351
3	290	Delirium dementia and amnestic and other cognitive disorders	mental disorders	rs332659_A	0.959572	0.999131	362997	8022
1	198.1	Secondary malignancy of lymph nodes	neoplasms	rs7257103_T	0.959586	0.999158	361920	8220
1	717	Polymyalgia Rheumatica	musculoskeletal	rs77709005_T	0.959592	0.997937	361895	2383
11	362.29	Macular degeneration (senile) of retina NOS	sense organs	rs138934670_AAAC	0.959594	1.00156	243419	2648
1	365.2	Primary angle-closure glaucoma	sense organs	rs71468663_AC	0.959616	1.00671	362072	677
9	751	Genitourinary congenital anomalies	congenital anomalies	rs7014186_C	0.959634	0.996501	360409	885
10	367.2	Astigmatism	sense organs	rs17617337_T	0.959657	1.00158	360847	3115
8	255.1	Adrenal hyperfunction	endocrine/metabolic	rs12939170_T	0.959659	1.01491	362293	221
10	514	Abnormal findings examination of lungs	respiratory	Chr18.34219777_G_GTT_GTT	0.959715	0.998243	350220	2216
5	425.1	Primary/intrinsic cardiomyopathies	circulatory system	rs12502027_G	0.959783	1.00169	358526	1949
10	159.3	Malignant neoplasm of gallbladder and extrahepatic bile ducts	neoplasms	Chr18.34219777_G_GTT_GTT	0.95982	0.995559	350220	342
1	512.8	Cough	respiratory	rs373980643_G	0.959845	1.00176	356944	1629
5	204	Leukemia	neoplasms	rs6602994_T	0.95985	1.00147	358159	3053
5	501	Pneumonitis due to inhalation of food or vomitus	respiratory	rs398028_T	0.959853	1.00191	361986	2172
6	358	Myoneural disorders	neurological	rs12223220_G	0.959876	1.00612	318626	270
3	261.2	Vitamin B-complex deficiencies	endocrine/metabolic	rs4144499_C	0.959893	0.99831	362271	1770
13	496.2	Chronic bronchitis	respiratory	rs35605324_A	0.959899	1.00174	362520	5845
1	427.7	Tachycardia NOS	circulatory system	rs653178_C	0.959925	1.00158	363139	1990
6	284	Aplastic anemia	hematopoietic	rs66534382_A	0.959926	0.996669	362709	724
3	599.3	Dysuria	genitourinary	rs10749139_C	0.959951	0.994124	342489	331
9	751	Genitourinary congenital anomalies	congenital anomalies	Chr9.97209762_TG_T_T	0.959958	0.992402	255810	632
3	275	Disorders of mineral metabolism	endocrine/metabolic	rs112716157_CA	0.959969	1.00132	227276	3039
3	480.5	Bronchopneumonia and lung abscess	respiratory	rs10749139_C	0.959979	0.995505	342489	566
1	353	Nerve root and plexus disorders	neurological	rs6939900_T	0.959993	1.00424	356875	301
3	278	Overweight, obesity and other hyperalimentation	endocrine/metabolic	rs11190360_C	0.959996	1.00123	360594	15496
13	426	Cardiac conduction disorders	circulatory system	rs34866937_A	0.960001	1.00075	360010	10958
6	427.4	Cardiac arrest and ventricular fibrillation	circulatory system	rs12223220_G	0.960033	0.996666	318626	904
3	352	Disorders of other cranial nerves	neurological	rs11190360_C	0.960043	0.995762	360594	1248
6	278	Overweight, obesity and other hyperalimentation	endocrine/metabolic	rs12531355_T	0.960049	0.999339	359481	15472
11	530	Diseases of esophagus	digestive	rs138934670_AAAC	0.960059	1.00056	243419	21489
5	348.2	Cerebral edema and compression of brain	neurological	rs398028_T	0.960176	1.00434	361986	410
6	528	Diseases of the oral soft tissues, excluding lesions specific for gingiva and tongue	digestive	rs66534382_A	0.960179	1.0041	362709	474
6	496.2	Chronic bronchitis	respiratory	rs12531355_T	0.960186	1.00106	359481	5807
2	530.3	Stricture and stenosis of esophagus	digestive	rs11066320_A	0.960201	1.00205	360708	1201
5	277	Other disorders of metabolism	endocrine/metabolic	rs2284174_C	0.960208	0.99754	361662	1171
1	252.1	Hyperparathyroidism	endocrine/metabolic	rs71468663_AC	0.960214	1.00531	362072	1053
11	781	Symptoms involving nervous and musculoskeletal systems	symptoms	rs138934670_AAAC	0.960225	0.998938	243419	5609
14	255	Disorders of adrenal glands	endocrine/metabolic	rs12724121_A	0.960227	1.0025	359250	824
1	444.1	Arterial embolism and thrombosis of lower extremity artery	circulatory system	rs77709005_T	0.960248	1.00455	361895	470
1	441.1	Acute vascular insufficiency of intestine	circulatory system	rs78529941_A	0.960253	0.996115	360095	348
1	537	Other disorders of stomach and duodenum	digestive	rs373980643_G	0.960287	0.998375	356944	1868
12	735.3	Hallux valgus (Bunion)	musculoskeletal	rs13185878_G	0.960348	0.99843	363139	2438
14	783	Fever of unknown origin	symptoms	rs17079881_G	0.96035	0.997919	358745	2480
7	401	Hypertension	circulatory system	rs32841_G	0.960371	1.00029	361605	101840
6	523.3	Periodontitis (acute or chronic)	digestive	rs62526480_C	0.960417	0.995448	360610	246
10	727	Other disorders of synovium, tendon, and bursa	musculoskeletal	rs17617337_T	0.96044	0.998341	360847	2700
6	260	Protein-calorie malnutrition	endocrine/metabolic	rs12531355_T	0.960445	0.996038	359481	403
5	507	Pleurisy; pleural effusion	respiratory	rs12502027_G	0.960508	1.00074	358526	10146
3	290	Delirium dementia and amnestic and other cognitive disorders	mental disorders	rs4144499_C	0.960514	0.999201	362271	8002
3	246	Other disorders of thyroid	endocrine/metabolic	rs1890753_G	0.960519	0.995963	352481	297
12	574.11	Cholelithiasis with acute cholecystitis	digestive	rs1105014_C	0.960553	1.00219	356556	1019
1	175	Acquired absence of breast	neoplasms	rs6939900_T	0.960555	1.00325	356875	500
1	587	Kidney replaced by transpant	genitourinary	rs73028849_C	0.96056	0.996856	353182	548
1	374.1	Ectropion or entropion	sense organs	rs7257103_T	0.960631	0.997148	361920	665
1	696.41	Psoriasis vulgaris	dermatologic	Chr5.132409975_CT_C_C	0.960636	1.00178	338295	2002
1	368.91	Psychophysical visual disturbances	sense organs	rs28579893_A	0.960681	0.995513	362381	274
5	153	Colorectal cancer	neoplasms	rs12494109_A	0.960708	1.00084	350731	7070
7	747.12	Valvular heart disease/ heart chambers	congenital anomalies	rs32841_G	0.960736	0.995658	361605	281
1	301	Personality disorders	mental disorders	rs653178_C	0.960739	0.996472	363139	379
14	580.32	Nephritis and nephropathy with pathological lesion	genitourinary	rs17079881_G	0.96077	1.00607	358745	284
11	295.1	Schizophrenia	mental disorders	rs9932314_T	0.960778	0.997567	353481	813
1	150	Cancer of esophagus	neoplasms	rs78529941_A	0.960814	1.00186	360095	1501
13	756	Other congenital musculoskeletal anomalies	congenital anomalies	rs1915986_A	0.960836	1.00215	359374	1049
5	586.1	Anatomical abnormatilies of kidney and ureters	genitourinary	rs12502027_G	0.960864	1.00444	358526	266
1	530.5	Disorders of esophageal motility	digestive	rs7257103_T	0.960893	0.99645	361920	422
1	446.4	Wegener's granulomatosis	circulatory system	rs373980643_G	0.960898	1.00471	356944	216
10	965.1	Opiates and related narcotics causing adverse effects in therapeutic use	injuries & poisonings	Chr16.66690988_AT_A_A	0.960901	0.998496	334685	2145
6	798.1	Chronic fatigue syndrome	symptoms	rs62526480_C	0.960904	0.997102	360610	593
3	458.9	Hypotension NOS	circulatory system	rs4144499_C	0.960912	0.998968	362271	4556
2	170	Cancer of bone and connective tissue	neoplasms	rs11066320_A	0.960916	0.996478	360708	390
5	747.1	Cardiac congenital anomalies	congenital anomalies	rs12502027_G	0.960945	1.00233	358526	956
1	420.2	Pericarditis	circulatory system	rs78529941_A	0.960956	1.00182	360095	1547
5	740.11	Osteoarthrosis, localized, primary	musculoskeletal	rs12502027_G	0.961001	0.999003	358526	5308
7	580.1	Glomerulonephritis	genitourinary	rs531997_G	0.961006	1.00374	360670	567
6	280.2	Iron deficiency anemia secondary to blood loss (chronic)	hematopoietic	rs11756440_A	0.961017	1.00389	354821	318
12	430	Intracranial hemorrhage	circulatory system	rs13185878_G	0.961019	1.00155	363139	2422
3	454.1	Varicose veins of lower extremity	circulatory system	rs17608766_C	0.961037	1.0015	363139	4475
3	368.2	Diplopia and disorders of binocular vision	sense organs	rs3176326_A	0.961108	1.00379	356321	521
10	274	Gout and other crystal arthropathies	endocrine/metabolic	Chr18.34219777_G_GTT_GTT	0.961114	1.00121	350220	4465
1	427.21	Atrial fibrillation	circulatory system	rs11786896_T	0.961135	1.00252	359614	4275
1	357	Inflammatory and toxic neuropathy	neurological	rs78529941_A	0.961206	1.00159	360095	2006
1	701.3	Circumscribed scleroderma	dermatologic	rs653178_C	0.961247	1.00469	363139	210
6	275.1	Disorders of iron metabolism	hematopoietic	rs11756440_A	0.961249	1.00218	354821	1005
7	540.11	Acute appendicitis	digestive	rs32841_G	0.961256	1.00492	361605	214
1	442	Other aneurysm	circulatory system	rs7257103_T	0.961268	1.00131	361920	3121
14	714	Rheumatoid arthritis and other inflammatory polyarthropathies	musculoskeletal	rs17079881_G	0.961278	1.00156	358745	4237
11	580.2	Nephrotic syndrome without mention of glomerulonephritis	genitourinary	rs60757101_A	0.961282	1.0055	285017	353
11	530.3	Stricture and stenosis of esophagus	digestive	rs77504602_A	0.961292	1.00223	353210	1174
10	454.11	Varicose veins of lower extremity, symptomtic	circulatory system	Chr16.66690988_AT_A_A	0.961305	0.997204	334685	602
14	579.2	Splenomegaly	digestive	rs12724121_A	0.961323	0.997187	359250	614
1	592.1	Cystitis	genitourinary	rs71468663_AC	0.961338	0.995189	362072	1208
11	801	Fracture of ankle and foot	injuries & poisonings	rs4366697_C	0.961349	1.00289	349363	649
1	742	Derangement of joint, non-traumatic	musculoskeletal	rs9810339_T	0.961412	1.00326	361811	441
1	217.1	Nevus, non-neoplastic	neoplasms	rs6939900_T	0.961439	1.00431	356875	271
6	159.2	Malignant neoplasm of small intestine, including duodenum	neoplasms	rs66534382_A	0.961465	1.00529	362709	266
13	804	Fracture of hand or wrist	injuries & poisonings	rs1915986_A	0.961468	1.00289	359374	559
1	585.4	Chronic kidney disease, Stage I or II	genitourinary	rs653178_C	0.961492	1.00233	363139	840
1	504	Other alveolar and parietoalveolar pneumonopathy	respiratory	rs77709005_T	0.961516	0.996497	361895	741
13	211	Benign neoplasm of other parts of digestive system	neoplasms	rs35605324_A	0.961523	0.997839	362520	3426
6	244.1	Secondary hypothyroidism	endocrine/metabolic	rs62526480_C	0.961563	0.998052	360610	1272
3	281.11	Pernicious anemia	hematopoietic	rs71366902_AT	0.96157	0.996883	361434	738
10	592	Cystitis and urethritis	genitourinary	Chr18.34219777_G_GTT_GTT	0.961576	0.997739	350220	1212
1	735	Acquired foot deformities	musculoskeletal	rs6939900_T	0.961593	1.00093	356875	5900
13	200	Myeloproliferative disease	neoplasms	rs2234962_C	0.96167	1.00211	363139	1555
1	433	Cerebrovascular disease	circulatory system	rs9810339_T	0.961674	1.00064	361811	11833
3	293.1	Swelling, mass, or lump in head and neck [Space-occupying lesion, intracranial NOS]	mental disorders	rs11190360_C	0.961697	0.992306	360594	347
10	717	Polymyalgia Rheumatica	musculoskeletal	rs422068_C	0.9617	1.00145	361820	2388
6	253.7	Other disorders of neurohypophysis	endocrine/metabolic	rs66534382_A	0.961719	1.00445	362709	371
9	270	Disorders of protein plasma/amino-acid transport and metabolism	endocrine/metabolic	rs6821503_T	0.961739	0.997328	360699	835
1	540	Appendiceal conditions	digestive	rs11786896_T	0.96174	0.992543	359614	469
13	454.11	Varicose veins of lower extremity, symptomtic	circulatory system	rs34866937_A	0.961774	1.00287	360010	654
14	244	Hypothyroidism	endocrine/metabolic	rs17079881_G	0.96179	1.00075	358745	19012
8	187.1	Malignant neoplasm of unspecified male genital organ	neoplasms	rs151091024_G	0.96183	1.00838	358289	767
10	366.2	Senile cataract	sense organs	Chr18.34219777_G_GTT_GTT	0.961845	0.999147	350220	8750
1	444.1	Arterial embolism and thrombosis of lower extremity artery	circulatory system	rs7257103_T	0.961848	0.996725	361920	473
3	504	Other alveolar and parietoalveolar pneumonopathy	respiratory	rs1890753_G	0.961852	0.997502	352481	725
6	290.11	Alzheimer's disease	mental disorders	rs11710570_C	0.961855	1.00133	362849	2669
8	425.12	Other hypertrophic cardiomyopathy	circulatory system	rs151091024_G	0.96187	1.01354	358289	292
3	763	Thoracic or lumbosacral neuritis or radiculitis, unspecified	symptoms	rs4144499_C	0.961875	1.00395	362271	292
10	191.11	Cancer of brain	neoplasms	Chr16.66690988_AT_A_A	0.961879	1.0023	334685	865
1	352.1	Trigeminal nerve disorders [CN5]	neurological	rs9810339_T	0.961901	1.00297	361811	516
5	345.11	Generalized convulsive epilepsy	neurological	rs2638950_G	0.961927	1.0039	361669	401
3	496.21	Obstructive chronic bronchitis	respiratory	rs10077410_A	0.961934	1.00131	363139	5690
3	369	Infection of the eye	sense organs	rs10155248_T	0.961988	0.996634	354507	402
1	530.2	Esophageal bleeding (varices/hemorrhage)	digestive	rs34234056_A	0.96199	0.996714	359870	419
8	201	Hodgkin's disease	neoplasms	rs151091024_G	0.962024	1.01348	358289	291
6	752.11	Spina bifida	congenital anomalies	rs11756440_A	0.962027	0.995257	354821	201
11	202.21	Nodular lymphoma	neoplasms	rs138934670_AAAC	0.962032	0.995769	243419	309
1	272.9	Unspecified disorder of lipoid metabolism	endocrine/metabolic	rs34123659_TA	0.962041	1.00492	344211	324
11	427.6	Premature beats	circulatory system	rs60757101_A	0.962052	0.995252	285017	455
5	735	Acquired foot deformities	musculoskeletal	rs398028_T	0.962088	0.998904	361986	5982
8	394.2	Mitral valve disease	circulatory system	rs12939170_T	0.962097	1.01111	362293	347
6	395.4	Nonrheumatic pulmonary valve disorders	circulatory system	rs12531355_T	0.962129	0.995689	359481	312
1	727.4	Ganglion and cyst of synovium, tendon, and bursa	musculoskeletal	rs533030436_G	0.962134	1.00572	334655	410
13	480	Pneumonia	respiratory	rs1915986_A	0.962136	1.00053	359374	17146
6	145	Cancer of mouth	neoplasms	rs12531355_T	0.962138	0.997106	359481	693
1	333.4	Torsion dystonia	neurological	rs533030436_G	0.962164	0.993161	334655	285
2	427.7	Tachycardia NOS	circulatory system	rs3791679_G	0.962197	0.998214	363139	1990
3	433	Cerebrovascular disease	circulatory system	rs332659_A	0.962208	1.00067	362997	11868
10	560.4	Other intestinal obstruction	digestive	rs422068_C	0.962283	0.998554	361820	2310
6	555.2	Ulcerative colitis	digestive	rs66534382_A	0.962293	1.00149	362709	3239
3	686	Other local infections of skin and subcutaneous tissue	dermatologic	rs4144499_C	0.962332	1.00199	362271	1130
1	185	Cancer of prostate	neoplasms	rs11786896_T	0.962358	1.00447	359614	1262
10	427.2	Atrial fibrillation and flutter	circulatory system	rs17617337_T	0.962386	1.00067	360847	16260
6	442	Other aneurysm	circulatory system	rs11710570_C	0.962415	0.998796	362849	3126
1	800	Fracture of lower limb	injuries & poisonings	rs6939900_T	0.962452	1.00125	356875	3109
11	250.4	Abnormal glucose	endocrine/metabolic	rs138934670_AAAC	0.962475	1.00265	243419	776
12	709.3	Systemic sclerosis	dermatologic	rs13185878_G	0.96249	1.00486	363139	226
3	297.2	Suicide or self-inflicted injury	mental disorders	rs10749139_C	0.962538	1.00579	342489	299
1	556.1	Ulceration of intestine	digestive	rs34234056_A	0.962541	0.99544	359870	211
2	275.1	Disorders of iron metabolism	hematopoietic	rs3791679_G	0.962571	0.997542	363139	1028
1	575.9	Nonspecific abnormal findings on radiological and other examination of biliary tract	digestive	rs34123659_TA	0.962618	1.00575	344211	230
1	540.11	Acute appendicitis	digestive	rs7257103_T	0.962644	0.995243	361920	214
8	965	Poisoning by analgesics, antipyretics, and antirheumatics	injuries & poisonings	rs12939170_T	0.962667	1.0029	362293	5047
6	433.31	Transient cerebral ischemia	circulatory system	rs11756440_A	0.96268	1.00189	354821	1234
1	352.2	Facial nerve disorders [CN7]	neurological	rs34234056_A	0.962756	1.00253	359870	685
1	715.2	Ankylosing spondylitis	musculoskeletal	rs34123659_TA	0.962759	0.995815	344211	429
1	378.5	Paralytic strabismus	sense organs	rs7257103_T	0.962765	1.00421	361920	274
3	295.1	Schizophrenia	mental disorders	rs11190360_C	0.962801	1.00483	360594	833
5	198.4	Secondary malignant neoplasm of liver	neoplasms	rs12502027_G	0.962818	0.99908	358526	5655
9	395.4	Nonrheumatic pulmonary valve disorders	circulatory system	rs6821503_T	0.962819	1.00425	360699	312
12	427.2	Atrial fibrillation and flutter	circulatory system	rs1105014_C	0.962819	0.999461	356556	16076
1	531.2	Gastric ulcer	digestive	rs533030436_G	0.962837	0.997158	334655	1602
2	500.2	Pneumoconiosis	respiratory	rs3791679_G	0.962839	0.995968	363139	379
14	446.9	Arteritis NOS	circulatory system	rs17079881_G	0.96285	0.994941	358745	366
3	255.2	Adrenal hypofunction	endocrine/metabolic	rs112716157_CA	0.962854	1.00447	227276	226
3	255.21	Glucocorticoid deficiency	endocrine/metabolic	rs112716157_CA	0.962854	1.00447	227276	226
1	317.1	Alcoholism	mental disorders	rs71468663_AC	0.962874	0.997414	362072	3924
3	242	Thyrotoxicosis with or without goiter	endocrine/metabolic	rs10155248_T	0.96292	0.998359	354507	1620
1	782.3	Edema	symptoms	rs34234056_A	0.96293	0.998693	359870	2548
10	295.3	Psychosis	mental disorders	rs422068_C	0.962941	1.00479	361820	202
7	426.24	Atrioventricular block, complete	circulatory system	rs531997_G	0.962952	0.997352	360670	1024
1	426.9	Cardiac pacemaker/device in situ	circulatory system	rs373980643_G	0.962965	0.999088	356944	5276
1	379	Other disorders of eye	sense organs	rs72840788_A	0.962969	0.997503	351834	1053
7	334.2	Anterior horn cell disease	neurological	rs531997_G	0.962973	0.996262	360670	510
10	743	Osteoporosis, osteopenia and pathological fracture	musculoskeletal	Chr18.34219777_G_GTT_GTT	0.963008	0.99776	350220	1145
3	272.9	Unspecified disorder of lipoid metabolism	endocrine/metabolic	rs4144499_C	0.963041	1.00355	362271	340
6	332	Parkinson's disease	neurological	rs11756440_A	0.963075	1.0012	354821	3015
1	320	Meningitis	neurological	rs7257103_T	0.963076	0.996104	361920	312
7	285	Other anemias	hematopoietic	rs32841_G	0.963109	0.999367	361605	12183
12	496	Chronic airway obstruction	respiratory	rs1105014_C	0.963113	0.999499	356556	18298
1	579.8	Nonspecific abnormal findings in stool contents	digestive	rs34123659_TA	0.963119	1.00349	344211	606
1	191.1	Cancer of brain and nervous system	neoplasms	rs73028849_C	0.963156	0.99778	353182	961
12	427	Cardiac dysrhythmias	circulatory system	rs1105014_C	0.963177	1.00042	356556	26289
5	149	Cancer of larynx, pharynx, nasal cavities	neoplasms	rs12502027_G	0.963186	1.00231	358526	870
7	500.2	Pneumoconiosis	respiratory	rs531997_G	0.963231	1.00435	360670	375
6	585.34	Chronic Kidney Disease, Stage IV	genitourinary	rs66534382_A	0.963252	1.00231	362709	1273
1	428	Congestive heart failure; nonhypertensive	circulatory system	Chr5.132409975_CT_C_C	0.963278	1.00083	338295	8177
1	446	Polyarteritis nodosa and allied conditions	circulatory system	rs34234056_A	0.963332	1.0019	359870	1183
1	528	Diseases of the oral soft tissues, excluding lesions specific for gingiva and tongue	digestive	rs34234056_A	0.963358	0.997012	359870	471
10	386.9	Dizziness and giddiness (Light-headedness and vertigo)	sense organs	Chr18.34219777_G_GTT_GTT	0.963362	1.00134	350220	3161
14	289.8	Polycythemia, secondary	hematopoietic	rs12488245_C	0.963442	1.0031	358529	454
10	571.5	Other chronic nonalcoholic liver disease	digestive	rs422068_C	0.963475	0.99899	361820	4466
3	594	Urinary calculus	genitourinary	rs17608766_C	0.963481	1.00123	363139	5881
3	803.3	Fracture of clavicle or scapula	injuries & poisonings	rs10155248_T	0.963483	1.0025	354507	677
1	300	Anxiety disorders	mental disorders	rs34123659_TA	0.963489	0.999117	344211	9569
6	586	Other disorders of the kidney and ureters	genitourinary	rs201699038_A	0.963514	0.998543	352456	3918
1	367.1	Myopia	sense organs	rs34123659_TA	0.963514	1.00243	344211	1225
13	530.2	Esophageal bleeding (varices/hemorrhage)	digestive	rs35605324_A	0.9636	0.994206	362520	422
1	479	Other upper respiratory disease	respiratory	rs71468663_AC	0.963611	0.992643	362072	457
1	430	Intracranial hemorrhage	circulatory system	rs73028849_C	0.96365	1.0014	353182	2354
1	433.1	Occlusion and stenosis of precerebral arteries	circulatory system	rs34123659_TA	0.963663	1.00219	344211	1508
1	738	Other acquired musculoskeletal deformity	musculoskeletal	rs73028849_C	0.963685	1.00186	353182	1341
6	599	Other symptoms/disorders or the urinary system	genitourinary	rs62526480_C	0.963693	0.999278	360610	8516
5	733	Other disorders of bone and cartilage	musculoskeletal	rs398028_T	0.963787	1.00266	361986	907
6	480.11	Pneumococcal pneumonia	respiratory	rs11756440_A	0.963787	1.00066	354821	9758
5	531.2	Gastric ulcer	digestive	rs398028_T	0.963789	0.998076	361986	1729
5	737.3	Kyphoscoliosis and scoliosis	musculoskeletal	Chr6.31588020_CCTCT_C_C	0.963824	1.00233	362380	807
3	367	Disorders of refraction and accommodation; blindness and low vision	sense organs	rs332659_A	0.963842	0.999106	362997	5914
3	512.8	Cough	respiratory	rs332659_A	0.963857	1.00167	362997	1663
10	752.1	Neural tube defects	congenital anomalies	rs422068_C	0.963859	0.996705	361820	405
6	427.41	Ventricular fibrillation and flutter	circulatory system	rs12223220_G	0.963864	0.994224	318626	245
11	290	Delirium dementia and amnestic and other cognitive disorders	mental disorders	rs77504602_A	0.96387	1.00082	353210	7804
5	280	Iron deficiency anemias	hematopoietic	rs398028_T	0.963884	1.00082	361986	9714
13	227.1	Benign neoplasm of adrenal gland	neoplasms	rs56242556_T	0.963933	0.99526	356577	275
3	722	Intervertebral disc disorders	musculoskeletal	rs332659_A	0.963944	0.997407	362997	685
6	191.11	Cancer of brain	neoplasms	rs201699038_A	0.963947	0.997048	352456	919
7	276	Disorders of fluid, electrolyte, and acid-base balance	endocrine/metabolic	rs531997_G	0.963966	1.00066	360670	16485
1	385.3	Cholesteatoma	sense organs	rs7257103_T	0.963986	1.00454	361920	220
13	454.11	Varicose veins of lower extremity, symptomtic	circulatory system	rs35605324_A	0.963996	1.00461	362520	655
11	720	Spinal stenosis	musculoskeletal	rs9932314_T	0.963999	1.001	353481	4116
1	740.9	Osteoarthrosis NOS	musculoskeletal	rs653178_C	0.964006	1.00051	363139	16185
5	411.4	Coronary atherosclerosis	circulatory system	rs2638950_G	0.964009	1.0005	361669	24521
2	577.2	Chronic pancreatitis	digestive	rs3791679_G	0.964021	0.99698	363139	627
10	425	Cardiomyopathy	circulatory system	rs17617337_T	0.96403	0.99826	360847	2028
14	522.5	Periapical abscess	digestive	rs12724121_A	0.964073	1.00447	359250	211
6	433.5	Cerebral aneurysm	circulatory system	rs11756440_A	0.964102	1.00301	354821	451
5	724.1	Disorders of sacrum	musculoskeletal	rs6602994_T	0.964131	1.00484	358159	221
1	696.42	Psoriatic arthropathy	dermatologic	rs72840788_A	0.964177	1.0027	351834	842
6	288.1	Decreased white blood cell count	hematopoietic	rs62526480_C	0.96418	1.00114	360610	3271
6	288.11	Neutropenia	hematopoietic	rs62526480_C	0.96418	1.00114	360610	3271
5	785	Abdominal pain	symptoms	rs12494109_A	0.964211	1.00076	350731	7114
1	275	Disorders of mineral metabolism	endocrine/metabolic	rs6939900_T	0.964269	0.99904	356875	4739
13	288.1	Decreased white blood cell count	hematopoietic	rs2234962_C	0.96428	0.998649	363139	3310
13	288.11	Neutropenia	hematopoietic	rs2234962_C	0.96428	0.998649	363139	3310
1	228	Hemangioma and lymphangioma, any site	neoplasms	rs34123659_TA	0.964287	1.00367	344211	515
12	694	Dyschromia and Vitiligo	dermatologic	rs1105014_C	0.964293	0.996242	356556	282
10	531.4	Peptic ulcer, site unspecified	digestive	rs422068_C	0.964326	1.00429	361820	234
13	557.1	Celiac disease	digestive	rs35605324_A	0.964335	0.997247	362520	1801
1	280.1	Iron deficiency anemias, unspecified or not due to blood loss	hematopoietic	rs73028849_C	0.964341	0.999295	353182	9182
3	401.2	Hypertensive heart and/or renal disease	circulatory system	rs1890753_G	0.964345	0.998247	352481	1291
12	427.5	Arrhythmia (cardiac) NOS	circulatory system	rs13185878_G	0.964388	0.99692	363139	506
6	189.21	Malignant neoplasm of bladder	neoplasms	rs12531355_T	0.96442	0.998689	359481	3029
6	750.1	Upper gastrointestinal congenital anomalies	congenital anomalies	rs162185_C	0.964448	0.995717	354538	221
1	345.11	Generalized convulsive epilepsy	neurological	rs2644262_C	0.964467	1.00353	357413	397
1	352	Disorders of other cranial nerves	neurological	rs34123659_TA	0.964468	0.997586	344211	1178
2	496.21	Obstructive chronic bronchitis	respiratory	rs3791679_G	0.964511	0.998998	363139	5690
6	726.3	Bursitis	musculoskeletal	rs11710570_C	0.964516	1.00434	362849	212
1	580.1	Glomerulonephritis	genitourinary	rs34123659_TA	0.964542	0.996469	344211	547
1	250.1	Type 1 diabetes	endocrine/metabolic	rs72840788_A	0.964543	0.998428	351834	2449
1	348.2	Cerebral edema and compression of brain	neurological	rs6939900_T	0.964626	0.996766	356875	403
5	159.4	Malignant neoplasm of retroperitoneum and peritoneum	neoplasms	rs6602994_T	0.96465	1.00435	358159	267
5	530.12	Ulcer of esophagus	digestive	rs2638950_G	0.964653	0.99856	361669	2546
1	790	Nonspecific findings on examination of blood	symptoms	rs78529941_A	0.964681	0.9962	360095	287
8	216	Benign neoplasm of skin	neoplasms	rs12939170_T	0.964683	1.00597	362293	1052
10	426.23	Second degree AV block	circulatory system	rs17617337_T	0.964706	1.003	360847	656
3	418.1	Precordial pain	circulatory system	rs3176326_A	0.964733	1.00178	356321	1954
1	275.1	Disorders of iron metabolism	hematopoietic	rs34123659_TA	0.964734	0.997365	344211	976
10	698	Pruritus and related conditions	dermatologic	Chr16.66690988_AT_A_A	0.964798	0.996301	334685	284
5	379	Other disorders of eye	sense organs	rs2638950_G	0.964811	0.997817	361669	1089
1	785	Abdominal pain	symptoms	rs653178_C	0.964818	0.999275	363139	7363
8	696.4	Psoriasis	dermatologic	rs12939170_T	0.964823	1.00361	362293	2871
7	411.1	Unstable angina (intermediate coronary syndrome)	circulatory system	rs10850409_A	0.964834	0.998862	363139	3870
3	365.2	Primary angle-closure glaucoma	sense organs	rs10749139_C	0.964834	1.00373	342489	634
9	275	Disorders of mineral metabolism	endocrine/metabolic	Chr9.97209762_TG_T_T	0.964935	0.997104	255810	3387
2	433.31	Transient cerebral ischemia	circulatory system	rs11066320_A	0.964939	1.00178	360708	1241
14	279.11	Deficiency of humoral immunity	endocrine/metabolic	rs12724121_A	0.964943	0.995977	359250	246
6	454.11	Varicose veins of lower extremity, symptomtic	circulatory system	rs162185_C	0.964971	0.997524	354538	644
12	592.1	Cystitis	genitourinary	rs1105014_C	0.964971	0.998204	356556	1194
11	555	Inflammatory bowel disease and other gastroenteritis and colitis	digestive	rs9932314_T	0.964972	0.99909	353481	4684
3	536	Disorders of function of stomach	digestive	rs71366902_AT	0.964976	0.998115	361434	1683
1	798.1	Chronic fatigue syndrome	symptoms	Chr5.132409975_CT_C_C	0.964977	0.997028	338295	563
3	189.4	Malignant neoplasm of other urinary organs	neoplasms	rs332659_A	0.965008	0.995615	362997	225
1	364	Corneal opacity and other disorders of cornea	sense organs	rs77709005_T	0.96504	0.997883	361895	1684
6	496.21	Obstructive chronic bronchitis	respiratory	rs201699038_A	0.965069	0.998817	352456	5520
14	165.1	Cancer of bronchus; lung	neoplasms	rs12488245_C	0.965074	0.999068	358529	4649
6	594.2	Calculus of lower urinary tract	genitourinary	rs12223220_G	0.965089	1.00379	318626	533
13	801.1	Fracture of foot	injuries & poisonings	rs34866937_A	0.965102	1.00451	360010	220
6	429.2	Abnormal function study of cardiovascular system	circulatory system	rs11756440_A	0.965141	0.996738	354821	359
5	586.11	Small kidney	genitourinary	rs12502027_G	0.965222	1.00415	358526	241
4	189.11	Malignant neoplasm of kidney, except pelvis	neoplasms	rs186749_A	0.965255	0.99815	357870	1198
3	681	Superficial cellulitis and abscess	dermatologic	rs10749139_C	0.965306	0.994608	342489	295
6	159.2	Malignant neoplasm of small intestine, including duodenum	neoplasms	rs11710570_C	0.965307	0.996222	362849	266
3	331.9	Cerebral degeneration, unspecified	neurological	rs10749139_C	0.965313	0.997011	342489	964
6	211	Benign neoplasm of other parts of digestive system	neoplasms	rs12223220_G	0.965317	1.00159	318626	3016
3	706.2	Sebaceous cyst	dermatologic	rs3176326_A	0.965322	1.00211	356321	1334
1	426.3	Bundle branch block	circulatory system	rs9810339_T	0.965333	0.99897	361811	3596
3	706.2	Sebaceous cyst	dermatologic	rs332659_A	0.965344	1.00178	362997	1349
3	344	Other paralytic syndromes	neurological	rs11190360_C	0.965348	0.995097	360594	701
3	395.4	Nonrheumatic pulmonary valve disorders	circulatory system	rs332659_A	0.965368	0.996332	362997	315
5	470	Septal Deviations/Turbinate Hypertrophy	respiratory	rs6602994_T	0.96537	1.00175	358159	1588
1	159.4	Malignant neoplasm of retroperitoneum and peritoneum	neoplasms	rs73028849_C	0.965373	1.00399	353182	263
6	740.12	Osteoarthrosis, localized, secondary	musculoskeletal	rs62526480_C	0.965373	0.997028	360610	442
3	368.9	Subjective visual disturbances	sense organs	rs1890753_G	0.965377	0.997322	352481	519
10	324	Other CNS infection and poliomyelitis	neurological	rs422068_C	0.965392	0.996783	361820	390
10	275	Disorders of mineral metabolism	endocrine/metabolic	Chr18.34219777_G_GTT_GTT	0.965396	1.00105	350220	4648
1	530.5	Disorders of esophageal motility	digestive	rs11786896_T	0.965401	1.00713	359614	419
13	353	Nerve root and plexus disorders	neurological	rs56242556_T	0.965441	0.995679	356577	304
2	197	Chemotherapy	neoplasms	rs3791679_G	0.965451	0.999316	363139	11694
5	501	Pneumonitis due to inhalation of food or vomitus	respiratory	rs12494109_A	0.965477	1.00135	350731	2088
6	427.41	Ventricular fibrillation and flutter	circulatory system	rs66534382_A	0.965498	0.995465	362709	289
13	696.42	Psoriatic arthropathy	dermatologic	rs35605324_A	0.965504	1.00382	362520	872
1	345	Epilepsy, recurrent seizures, convulsions	neurological	rs34234056_A	0.965508	1.00095	359870	4197
6	574.12	Cholelithiasis with other cholecystitis	digestive	rs162185_C	0.96551	1.00157	354538	1557
1	728.71	Contracture of palmar fascia [Dupuytren's disease]	musculoskeletal	rs72840788_A	0.965518	0.998056	351834	1515
13	153.2	Colon cancer	neoplasms	rs56242556_T	0.965554	1.00111	356577	4643
1	427.9	Palpitations	circulatory system	rs72840788_A	0.965564	1.00181	351834	1746
10	155	Cancer of liver and intrahepatic bile duct	neoplasms	rs422068_C	0.965575	0.997855	361820	871
11	527	Diseases of the salivary glands	digestive	rs77504602_A	0.965615	0.995495	353210	225
9	371.3	Inflammation of eyelids	sense organs	rs7014186_C	0.965617	0.996554	360409	661
10	594.3	Calculus of ureter	genitourinary	Chr16.66690988_AT_A_A	0.965682	0.998423	334685	1493
5	687	Symptoms affecting skin	dermatologic	rs12502027_G	0.965708	0.996781	358526	386
13	707.1	Decubitus ulcer	dermatologic	rs56242556_T	0.965733	0.998647	356577	3090
3	727.1	Synovitis and tenosynovitis	musculoskeletal	rs11190360_C	0.965746	0.992853	360594	321
8	710	Osteomyelitis, periostitis, and other infections involving bone	musculoskeletal	rs151091024_G	0.965766	0.988	358289	300
3	427.2	Atrial fibrillation and flutter	circulatory system	rs10155248_T	0.965834	0.999501	354507	15988
13	201	Hodgkin's disease	neoplasms	rs2234962_C	0.96584	1.00431	363139	296
9	371	Inflammation of the eye	sense organs	Chr9.97209762_TG_T_T	0.96584	0.993957	255810	729
14	184.1	Malignant neoplasm of ovary and other uterine adnexa	neoplasms	rs17079881_G	0.965847	1.003	358745	884
5	530.11	GERD	digestive	rs2638950_G	0.965881	0.99942	361669	15141
1	287.3	Thrombocytopenia	hematopoietic	rs2042995_C	0.965885	1.00147	363139	2319
1	389.1	Sensorineural hearing loss	sense organs	rs78529941_A	0.965914	1.00225	360095	766
13	766	Neuralgia, neuritis, and radiculitis NOS	symptoms	rs34866937_A	0.96592	0.996112	360010	281
6	590	Pyelonephritis	genitourinary	rs11756440_A	0.96597	1.0016	354821	1441
7	217.1	Nevus, non-neoplastic	neoplasms	rs531997_G	0.965993	1.00467	360670	276
11	960	Poisoning by antibiotics	injuries & poisonings	rs9932314_T	0.966015	0.999581	353481	22064
6	255	Disorders of adrenal glands	endocrine/metabolic	rs11710570_C	0.966019	1.0021	362849	829
1	586.2	Cyst of kidney, acquired	genitourinary	rs73028849_C	0.966023	1.00146	353182	1900
1	527	Diseases of the salivary glands	digestive	rs71468663_AC	0.96604	0.990309	362072	229
10	202.2	Non-Hodgkins lymphoma	neoplasms	Chr18.34219777_G_GTT_GTT	0.966043	1.00135	350220	2666
3	281	Other deficiency anemia	hematopoietic	rs332659_A	0.966044	1.00173	362997	1376
6	506	Empyema and pneumothorax	respiratory	rs201699038_A	0.96605	0.997563	352456	1200
6	198.2	Secondary malignancy of respiratory organs	neoplasms	rs11710570_C	0.966076	0.999136	362849	4947
1	414	Other forms of chronic heart disease	circulatory system	rs28579893_A	0.966078	1.00099	362381	4272
8	433.1	Occlusion and stenosis of precerebral arteries	circulatory system	rs151091024_G	0.966085	0.994801	358289	1575
7	327.3	Sleep apnea	neurological	rs32841_G	0.966181	0.999152	361605	5584
3	580	Nephritis; nephrosis; renal sclerosis	genitourinary	rs10155248_T	0.966194	0.99824	354507	1168
6	426.24	Atrioventricular block, complete	circulatory system	rs162185_C	0.966199	1.00191	354538	1009
1	170.2	Cancer of connective tissue	neoplasms	rs373980643_G	0.96629	1.00364	356944	268
1	530.12	Ulcer of esophagus	digestive	rs373980643_G	0.966316	1.00119	356944	2507
13	687.1	Rash and other nonspecific skin eruption	dermatologic	rs2234962_C	0.966347	1.00219	363139	1111
3	555	Inflammatory bowel disease and other gastroenteritis and colitis	digestive	rs3176326_A	0.966353	0.998904	356321	4709
4	737.3	Kyphoscoliosis and scoliosis	musculoskeletal	rs186749_A	0.966354	1.00219	357870	799
11	596.5	Functional disorders of bladder	genitourinary	rs4366697_C	0.966373	0.997451	349363	631
1	352.1	Trigeminal nerve disorders [CN5]	neurological	rs34234056_A	0.966373	0.997378	359870	516
6	414	Other forms of chronic heart disease	circulatory system	rs66534382_A	0.966384	1.00116	362709	4274
13	574.11	Cholelithiasis with acute cholecystitis	digestive	rs35605324_A	0.966407	1.00342	362520	1036
1	345.11	Generalized convulsive epilepsy	neurological	rs78529941_A	0.966408	1.00308	360095	398
3	556.1	Ulceration of intestine	digestive	rs10155248_T	0.966411	1.0042	354507	203
3	289	Other diseases of blood and blood-forming organs	hematopoietic	rs71366902_AT	0.966417	1.00254	361434	851
7	297	Suicidal ideation or attempt	mental disorders	rs531997_G	0.966421	0.995907	360670	350
5	149.1	Cancer of oropharynx	neoplasms	Chr6.31588020_CCTCT_C_C	0.96643	1.00307	362380	401
3	250.2	Type 2 diabetes	endocrine/metabolic	rs332659_A	0.966487	1.00039	362997	29708
9	990	Effects radiation NOS	injuries & poisonings	rs6821503_T	0.966518	0.999182	360699	6963
12	270.3	Disorders of plasma protein metabolism	endocrine/metabolic	rs13185878_G	0.966526	0.997691	363139	796
13	695.3	Rosacea	dermatologic	rs34866937_A	0.966537	0.99582	360010	234
1	217	Vascular hamartomas and non-neoplastic nevi	neoplasms	rs71468663_AC	0.966575	0.991628	362072	297
10	735.2	Acquired toe deformities	musculoskeletal	rs422068_C	0.966617	0.998571	361820	1853
12	442	Other aneurysm	circulatory system	rs13185878_G	0.966628	0.998829	363139	3130
1	695.3	Rosacea	dermatologic	rs2644262_C	0.96663	1.00435	357413	231
1	497	Bronchitis	respiratory	rs28579893_A	0.966637	0.99636	362381	300
1	377	Disorders of optic nerve and visual pathways	sense organs	rs533030436_G	0.96664	1.00548	334655	346
14	474	Acute and chronic tonsillitis	respiratory	rs17079881_G	0.966644	1.00435	358745	401
3	381.1	Otitis media	sense organs	rs11190360_C	0.966648	1.00499	360594	627
5	531.4	Peptic ulcer, site unspecified	digestive	Chr6.31588020_CCTCT_C_C	0.96665	0.99602	362380	234
6	851	Complications of transplants and reattached limbs	injuries & poisonings	rs12223220_G	0.966666	1.00543	318626	237
9	717	Polymyalgia Rheumatica	musculoskeletal	rs7014186_C	0.966678	1.00177	360409	2379
3	225	Benign neoplasm of brain and other parts of nervous system	neoplasms	rs332659_A	0.966681	1.00209	362997	903
1	783	Fever of unknown origin	symptoms	rs9810339_T	0.966687	0.998818	361811	2501
9	427.9	Palpitations	circulatory system	rs7014186_C	0.966705	1.00203	360409	1791
11	585.33	Chronic Kidney Disease, Stage III	genitourinary	rs77504602_A	0.966708	0.999234	353210	7551
10	747.12	Valvular heart disease/ heart chambers	congenital anomalies	rs17617337_T	0.966729	0.995688	360847	281
6	348.2	Cerebral edema and compression of brain	neurological	rs12531355_T	0.966784	1.0033	359481	411
2	697	Sarcoidosis	dermatologic	rs11066320_A	0.966786	0.997682	360708	652
6	274	Gout and other crystal arthropathies	endocrine/metabolic	rs12531355_T	0.966794	0.999001	359481	4582
7	251.1	Hypoglycemia	endocrine/metabolic	rs32841_G	0.966822	0.998512	361605	1721
11	284	Aplastic anemia	hematopoietic	rs77504602_A	0.966841	0.997529	353210	697
1	292.4	Altered mental status	mental disorders	rs73028849_C	0.966892	0.998959	353182	3572
1	480.1	Bacterial pneumonia	respiratory	rs533030436_G	0.966898	0.998961	334655	9819
8	289.8	Polycythemia, secondary	hematopoietic	rs151091024_G	0.966906	1.00946	358289	451
9	709	Diffuse diseases of connective tissue	dermatologic	rs6821503_T	0.966929	1.00192	360699	1217
5	475	Chronic sinusitis	respiratory	rs2284174_C	0.96693	1.00227	361662	954
5	427.41	Ventricular fibrillation and flutter	circulatory system	rs2638950_G	0.966952	1.00398	361669	289
1	714	Rheumatoid arthritis and other inflammatory polyarthropathies	musculoskeletal	rs6939900_T	0.967009	1.00094	356875	4225
10	153.2	Colon cancer	neoplasms	rs422068_C	0.967035	1.00089	361820	4723
4	597	Other disorders of urethra and urinary tract	genitourinary	rs186749_A	0.967044	1.00133	357870	2095
3	695.42	Systemic lupus erythematosus	dermatologic	rs11190360_C	0.967045	0.994278	360594	461
5	430.2	Intracerebral hemorrhage	circulatory system	rs2638950_G	0.967046	0.998166	361669	1355
5	742	Derangement of joint, non-traumatic	musculoskeletal	rs2638950_G	0.967047	0.996791	361669	441
1	280	Iron deficiency anemias	hematopoietic	rs533030436_G	0.96705	1.00108	334655	8967
10	300.13	Phobia	mental disorders	rs422068_C	0.967073	0.997612	361820	641
6	253.7	Other disorders of neurohypophysis	endocrine/metabolic	rs162185_C	0.967131	0.996912	354538	364
12	351	Other peripheral nerve disorders	neurological	rs13185878_G	0.967144	1.00079	363139	6714
14	276.12	Hyposmolality and/or hyponatremia	endocrine/metabolic	rs17079881_G	0.967153	0.998798	358745	5175
1	783	Fever of unknown origin	symptoms	rs72840788_A	0.967159	0.998542	351834	2440
6	427.22	Atrial flutter	circulatory system	rs201699038_A	0.967202	1.00325	352456	629
1	195.1	Malignant neoplasm, other	neoplasms	rs533030436_G	0.96722	0.998812	334655	7331
1	578	Gastrointestinal hemorrhage	digestive	rs73028849_C	0.967223	1.00063	353182	9615
11	497	Bronchitis	respiratory	rs60757101_A	0.967279	1.0056	285017	243
12	315.1	Learning disorder	mental disorders	rs13185878_G	0.96732	1.00441	363139	209
10	270.3	Disorders of plasma protein metabolism	endocrine/metabolic	rs422068_C	0.967346	0.997869	361820	793
10	389.3	Degenerative and vascular disorders of ear	sense organs	Chr16.66690988_AT_A_A	0.967382	1.00344	334685	284
9	513	Respiratory abnormalities	respiratory	rs6821503_T	0.967401	0.996923	360699	456
6	428.1	Congestive heart failure (CHF) NOS	circulatory system	rs11710570_C	0.967425	1.00089	362849	4308
13	227	Benign neoplasm of other endocrine glands and related structures	neoplasms	rs1915986_A	0.967427	0.997909	359374	761
12	585	Renal failure	genitourinary	rs13185878_G	0.967443	1.00043	363139	24361
1	281	Other deficiency anemia	hematopoietic	rs533030436_G	0.967446	1.00282	334655	1252
10	252.1	Hyperparathyroidism	endocrine/metabolic	Chr18.34219777_G_GTT_GTT	0.96747	0.997905	350220	1011
5	274	Gout and other crystal arthropathies	endocrine/metabolic	rs6602994_T	0.967476	0.999025	358159	4578
3	804	Fracture of hand or wrist	injuries & poisonings	rs1890753_G	0.967497	0.997558	352481	550
8	741	Symptoms and disorders of the joints	musculoskeletal	rs12939170_T	0.967519	0.995673	362293	1701
3	802	Fracture of pelvis	injuries & poisonings	rs10077410_A	0.967527	1.00264	363139	990
3	357	Inflammatory and toxic neuropathy	neurological	rs10155248_T	0.967543	0.9987	354507	1979
1	709.3	Systemic sclerosis	dermatologic	rs34234056_A	0.967555	0.996175	359870	225
3	470	Septal Deviations/Turbinate Hypertrophy	respiratory	rs3176326_A	0.967575	0.998184	356321	1579
13	426	Cardiac conduction disorders	circulatory system	rs2234962_C	0.967577	1.00069	363139	11043
5	386	Vertiginous syndromes and other disorders of vestibular system	sense organs	rs12502027_G	0.96761	0.998548	358526	1700
1	569.1	Toxic gastroenteritis and colitis	digestive	rs373980643_G	0.967631	0.996811	356944	320
8	335	Multiple sclerosis	neurological	rs151091024_G	0.967655	0.994785	358289	1417
1	961.1	Poisoning/allergy of sulfonamides	injuries & poisonings	rs533030436_G	0.967664	1.00412	334655	575
13	217.1	Nevus, non-neoplastic	neoplasms	rs34866937_A	0.967668	0.99626	360010	273
1	276.42	Alkalosis	endocrine/metabolic	rs71468663_AC	0.96768	1.00801	362072	304
6	415.21	Primary pulmonary hypertension	circulatory system	rs12223220_G	0.967695	1.00449	318626	325
9	426.3	Bundle branch block	circulatory system	Chr9.97209762_TG_T_T	0.967704	0.996916	255810	2541
1	594.1	Calculus of kidney	genitourinary	rs6939900_T	0.967705	1.00106	356875	3175
11	575	Other biliary tract disease	digestive	rs138934670_AAAC	0.967708	1.00127	243419	2529
13	686	Other local infections of skin and subcutaneous tissue	dermatologic	rs35605324_A	0.96771	0.996857	362520	1130
14	187.2	Malignant neoplasm of testis	neoplasms	rs17079881_G	0.967753	1.00305	358745	764
1	250.23	Type 2 diabetes with ophthalmic manifestations	endocrine/metabolic	rs34123659_TA	0.967764	1.0016	344211	2227
6	446.5	Giant cell arteritis	circulatory system	rs62526480_C	0.967766	1.00239	360610	596
1	202.2	Non-Hodgkins lymphoma	neoplasms	rs373980643_G	0.967775	0.9989	356944	2694
10	442	Other aneurysm	circulatory system	Chr18.34219777_G_GTT_GTT	0.967785	0.998791	350220	3022
1	184	Cancer of other female genital organs	neoplasms	rs77709005_T	0.967843	1.00266	361895	898
1	536	Disorders of function of stomach	digestive	rs533030436_G	0.967844	0.997503	334655	1556
3	244	Hypothyroidism	endocrine/metabolic	rs4144499_C	0.967857	1.00043	362271	19201
4	351	Other peripheral nerve disorders	neurological	rs186749_A	0.967885	1.00073	357870	6622
3	728.7	Fasciitis	musculoskeletal	rs10749139_C	0.967922	0.997865	342489	1623
5	228	Hemangioma and lymphangioma, any site	neoplasms	Chr6.31588020_CCTCT_C_C	0.967926	1.00253	362380	539
1	272.9	Unspecified disorder of lipoid metabolism	endocrine/metabolic	rs71468663_AC	0.967933	0.992512	362072	342
1	244.4	Hypothyroidism NOS	endocrine/metabolic	rs71468663_AC	0.967961	1.00106	362072	18154
1	426.21	First degree AV block	circulatory system	rs2042995_C	0.967961	1.00154	363139	1855
11	474	Acute and chronic tonsillitis	respiratory	rs4366697_C	0.967966	1.00312	349363	386
5	184	Cancer of other female genital organs	neoplasms	rs2638950_G	0.967977	0.997812	361669	898
1	350	Abnormal movement	neurological	rs7257103_T	0.967989	1.00171	361920	1225
5	255.1	Adrenal hyperfunction	endocrine/metabolic	rs12502027_G	0.968028	1.00402	358526	216
13	525	Other diseases of the teeth and supporting structures	digestive	rs35605324_A	0.968039	0.9954	362520	515
5	281	Other deficiency anemia	hematopoietic	rs6602994_T	0.968072	0.998257	358159	1354
5	454.11	Varicose veins of lower extremity, symptomtic	circulatory system	rs2638950_G	0.96809	0.997453	361669	657
9	458.9	Hypotension NOS	circulatory system	rs6821503_T	0.968165	1.00096	360699	4528
1	575.9	Nonspecific abnormal findings on radiological and other examination of biliary tract	digestive	rs6939900_T	0.968168	1.00378	356875	240
9	170	Cancer of bone and connective tissue	neoplasms	rs6821503_T	0.968173	1.00326	360699	389
3	738.4	Acquired spondylolisthesis	musculoskeletal	rs4144499_C	0.968203	0.998397	362271	1232
5	750.1	Upper gastrointestinal congenital anomalies	congenital anomalies	rs2638950_G	0.968233	0.995663	361669	224
6	496.2	Chronic bronchitis	respiratory	rs201699038_A	0.968252	1.00106	352456	5684
11	429	Ill-defined descriptions and complications of heart disease	circulatory system	rs138934670_AAAC	0.9683	0.996023	243419	244
11	857	Mechanical complication of unspecified genitourinary device, implant, and graft	injuries & poisonings	rs138934670_AAAC	0.968323	1.00191	243419	1067
3	367.9	Blindness and low vision	sense organs	rs10749139_C	0.968366	0.997192	342489	905
3	591	Urinary tract infection	genitourinary	rs10155248_T	0.968382	0.99948	354507	12223
1	585.31	Renal dialysis	genitourinary	rs373980643_G	0.968388	0.998064	356944	831
2	285.22	Anemia in neoplastic disease	hematopoietic	rs3791679_G	0.968397	0.996453	363139	351
5	187	Cancer of other male genital organs	neoplasms	rs2284174_C	0.968419	0.997914	361662	1030
11	352.2	Facial nerve disorders [CN7]	neurological	rs4366697_C	0.968428	0.997671	349363	666
9	465.2	Acute pharyngitis	respiratory	rs7014186_C	0.96845	0.994886	360409	252
1	394.1	Mitral valve stenosis and aortic valve stenosis	circulatory system	rs34123659_TA	0.968496	0.997805	344211	1119
12	697	Sarcoidosis	dermatologic	rs13185878_G	0.968507	0.997612	363139	657
1	415	Pulmonary heart disease	circulatory system	rs653178_C	0.968518	0.998706	363139	1823
7	722.9	Other and unspecified disc disorder	musculoskeletal	rs10850409_A	0.968565	1.00269	363139	545
7	204.2	Myeloid leukemia	neoplasms	rs531997_G	0.968578	0.997459	360670	796
11	228	Hemangioma and lymphangioma, any site	neoplasms	rs4366697_C	0.968619	1.00261	349363	527
12	782.3	Edema	symptoms	rs1105014_C	0.968621	1.00111	356556	2519
5	426.3	Bundle branch block	circulatory system	rs12502027_G	0.968641	1.00098	358526	3569
10	735.21	Hammer toe (acquired)	musculoskeletal	Chr16.66690988_AT_A_A	0.968685	1.00277	334685	404
9	150	Cancer of esophagus	neoplasms	rs6821503_T	0.968712	1.00164	360699	1497
13	574.11	Cholelithiasis with acute cholecystitis	digestive	rs2234962_C	0.968719	0.997892	363139	1036
5	420.2	Pericarditis	circulatory system	rs2284174_C	0.968724	1.00168	361662	1552
6	427.41	Ventricular fibrillation and flutter	circulatory system	rs162185_C	0.968726	1.00337	354538	279
1	386	Vertiginous syndromes and other disorders of vestibular system	sense organs	rs71468663_AC	0.968727	1.00326	362072	1721
1	189.4	Malignant neoplasm of other urinary organs	neoplasms	rs28579893_A	0.968743	1.00395	362381	225
9	579	Other symptoms involving abdomen and pelvis	digestive	rs7014186_C	0.96876	0.997527	360409	1061
6	386.3	Labyrinthitis	sense organs	rs62526480_C	0.968761	0.997	360610	353
5	352	Disorders of other cranial nerves	neurological	rs6602994_T	0.968762	1.00179	358159	1236
5	174.1	Breast cancer [female]	neoplasms	rs2638950_G	0.968764	0.997902	361669	930
13	300	Anxiety disorders	mental disorders	rs34866937_A	0.968789	1.00061	360010	10011
5	574	Cholelithiasis and cholecystitis	digestive	rs6602994_T	0.96879	1.00061	358159	10936
7	568	Other disorders of peritoneum	digestive	rs531997_G	0.968796	1.00183	360670	1517
6	475	Chronic sinusitis	respiratory	rs62526480_C	0.968798	1.00183	360610	955
1	426.9	Cardiac pacemaker/device in situ	circulatory system	rs533030436_G	0.968806	0.998625	334655	4918
5	270.33	Amyloidosis	endocrine/metabolic	rs12494109_A	0.96881	1.00294	350731	355
7	187.1	Malignant neoplasm of unspecified male genital organ	neoplasms	rs32841_G	0.968864	0.997919	361605	774
1	585.2	Renal failure NOS	genitourinary	rs73028849_C	0.968884	1.00206	353182	795
14	300.13	Phobia	mental disorders	rs17079881_G	0.968916	1.00322	358745	633
1	740.2	Osteoarthrosis, generalized	musculoskeletal	rs71468663_AC	0.968922	0.998013	362072	4630
11	196	Radiotherapy	neoplasms	rs9932314_T	0.968923	0.998588	353481	1519
1	599.2	Retention of urine	genitourinary	rs7257103_T	0.96893	1.00071	361920	7026
1	454	Varicose veins	circulatory system	rs72840788_A	0.968943	0.998997	351834	4644
13	428.1	Congestive heart failure (CHF) NOS	circulatory system	rs1915986_A	0.968946	0.999149	359374	4253
1	261.4	Vitamin D deficiency	endocrine/metabolic	rs533030436_G	0.968954	1.00198	334655	2319
14	333.1	Essential tremor	neurological	rs17079881_G	0.968967	0.996453	358745	520
5	191.11	Cancer of brain	neoplasms	rs12502027_G	0.968969	0.998127	358526	935
1	747.1	Cardiac congenital anomalies	congenital anomalies	rs11786896_T	0.968998	1.00423	359614	961
1	512	Other symptoms of respiratory system	respiratory	rs533030436_G	0.969	0.998794	334655	6289
1	509.8	Dependence on respirator [Ventilator] or supplemental oxygen	respiratory	rs77709005_T	0.969005	1.00283	361895	736
2	580.2	Nephrotic syndrome without mention of glomerulonephritis	genitourinary	rs11066320_A	0.969019	0.997388	360708	446
4	587	Kidney replaced by transpant	genitourinary	rs186749_A	0.969023	1.00241	357870	560
14	204.1	Lymphoid leukemia	neoplasms	rs12724121_A	0.969026	1.00188	359250	884
11	735.23	Hallux rigidus	musculoskeletal	rs9932314_T	0.969028	1.00317	353481	299
8	282.8	Other hemoglobinopathies	hematopoietic	rs151091024_G	0.969033	0.98813	358289	249
7	427.9	Palpitations	circulatory system	rs531997_G	0.96905	0.998333	360670	1797
1	509.1	Respiratory failure	respiratory	rs78529941_A	0.969087	0.999171	360095	4712
2	819	Skull and face fracture and other intercranial injury	injuries & poisonings	rs11066320_A	0.969087	1.0024	360708	527
13	747.11	Cardiac shunt/ heart septal defect	congenital anomalies	rs1915986_A	0.969093	0.997449	359374	460
13	241.1	Nontoxic uninodular goiter	endocrine/metabolic	rs35605324_A	0.969097	0.993475	362520	239
5	565.1	Anal and rectal polyp	digestive	rs12494109_A	0.969116	0.99892	350731	2590
7	272.11	Hypercholesterolemia	endocrine/metabolic	rs10850409_A	0.969134	1.00035	363139	36226
9	202.24	Large cell lymphoma	neoplasms	rs6821503_T	0.969147	0.998139	360699	1121
6	255.2	Adrenal hypofunction	endocrine/metabolic	rs62526480_C	0.969162	1.00297	360610	353
6	255.21	Glucocorticoid deficiency	endocrine/metabolic	rs62526480_C	0.969162	1.00297	360610	353
5	536	Disorders of function of stomach	digestive	rs12494109_A	0.969165	0.998647	350731	1638
11	573.5	Jaundice (not of newborn)	digestive	rs4366697_C	0.969173	0.997709	349363	656
1	761	Cervicalgia	symptoms	rs6939900_T	0.969192	0.997956	356875	766
6	507	Pleurisy; pleural effusion	respiratory	rs201699038_A	0.969194	0.999219	352456	9998
12	510	Other diseases of lung	respiratory	rs13185878_G	0.969227	0.998444	363139	1486
13	184.1	Malignant neoplasm of ovary and other uterine adnexa	neoplasms	rs35605324_A	0.969235	0.996629	362520	892
1	280	Iron deficiency anemias	hematopoietic	rs2644262_C	0.969241	1.00063	357413	9607
1	428	Congestive heart failure; nonhypertensive	circulatory system	rs6939900_T	0.969255	0.999378	356875	8566
7	204.1	Lymphoid leukemia	neoplasms	rs10850409_A	0.969296	0.997952	363139	900
1	272.11	Hypercholesterolemia	endocrine/metabolic	rs73028849_C	0.969301	1.00033	353182	35272
5	857	Mechanical complication of unspecified genitourinary device, implant, and graft	injuries & poisonings	rs2284174_C	0.969302	1.00161	361662	1647
11	530.12	Ulcer of esophagus	digestive	rs60757101_A	0.969311	1.00184	285017	2006
1	371	Inflammation of the eye	sense organs	rs78529941_A	0.969312	1.00172	360095	1064
6	420.3	Endocarditis	circulatory system	rs66534382_A	0.969314	0.997363	362709	677
6	429	Ill-defined descriptions and complications of heart disease	circulatory system	rs11756440_A	0.969323	0.997133	354821	360
1	573	Other disorders of liver	digestive	rs653178_C	0.969323	0.998838	363139	2144
3	696.41	Psoriasis vulgaris	dermatologic	rs17608766_C	0.969335	0.9983	363139	2124
6	369.5	Conjunctivitis, infectious	sense organs	rs12531355_T	0.969373	1.00426	359481	210
1	395	Heart valve disorders	circulatory system	rs72840788_A	0.969387	1.00069	351834	9752
1	696	Psoriasis and related disorders	dermatologic	rs2644262_C	0.969391	0.998862	357413	2852
13	433.2	Occlusion of cerebral arteries	circulatory system	rs2234962_C	0.969424	1.00105	363139	4063
6	514	Abnormal findings examination of lungs	respiratory	rs66534382_A	0.969467	1.00143	362709	2298
3	568	Other disorders of peritoneum	digestive	rs4144499_C	0.969478	0.998612	362271	1518
14	214	Lipoma	neoplasms	rs12488245_C	0.969481	0.998351	358529	1112
3	695.9	Unspecified erythematous condition	dermatologic	rs332659_A	0.969507	0.9968	362997	321
13	331.1	Hydrocephalus	neurological	rs34866937_A	0.969516	1.00227	360010	663
5	433.3	Cerebral ischemia	circulatory system	rs12494109_A	0.96956	1.00082	350731	4461
1	522	Diseases of pulp and periapical tissues	digestive	rs7257103_T	0.969569	0.996669	361920	290
11	427.8	Sinoatrial node dysfunction (Bradycardia)	circulatory system	rs60757101_A	0.969571	0.996302	285017	482
7	172.3	Carcinoma in situ of skin	neoplasms	rs32841_G	0.969572	0.997056	361605	368
1	722.9	Other and unspecified disc disorder	musculoskeletal	rs9810339_T	0.969582	1.00231	361811	544
3	473	Diseases of the larynx and vocal cords	respiratory	rs112716157_CA	0.969607	0.998075	227276	814
5	187	Cancer of other male genital organs	neoplasms	rs12502027_G	0.96963	0.998247	358526	1027
1	707.1	Decubitus ulcer	dermatologic	Chr5.132409975_CT_C_C	0.96964	0.998862	338295	2915
1	567	Peritonitis and retroperitoneal infections	digestive	rs373980643_G	0.969722	1.00188	356944	810
3	261.2	Vitamin B-complex deficiencies	endocrine/metabolic	rs17608766_C	0.969731	0.998163	363139	1774
1	760	Back pain	symptoms	rs78529941_A	0.969789	1.00076	360095	5384
10	200	Myeloproliferative disease	neoplasms	rs422068_C	0.969819	0.998589	361820	1551
3	740	Osteoarthrosis	musculoskeletal	rs4144499_C	0.96986	1.00027	362271	47009
3	916	Contusion	injuries & poisonings	rs3176326_A	0.969886	1.00181	356321	1368
1	687.1	Rash and other nonspecific skin eruption	dermatologic	rs6939900_T	0.969912	1.00168	356875	1088
5	348.7	Coma	neurological	Chr6.31588020_CCTCT_C_C	0.969913	0.996288	362380	219
6	745	Pain in joint	musculoskeletal	rs162185_C	0.969918	1.00091	354538	3562
1	151	Cancer of stomach	neoplasms	rs34123659_TA	0.969956	0.997786	344211	1000
8	345	Epilepsy, recurrent seizures, convulsions	neurological	rs12939170_T	0.96996	1.00255	362293	4226
9	804	Fracture of hand or wrist	injuries & poisonings	rs7014186_C	0.969967	1.00326	360409	563
1	378.2	Nystagmus and other irregular eye movements	sense organs	rs34123659_TA	0.969974	0.995266	344211	218
1	340	Migraine	neurological	rs34123659_TA	0.97001	1.00144	344211	2367
6	470	Septal Deviations/Turbinate Hypertrophy	respiratory	rs162185_C	0.970038	0.998633	354538	1556
11	530.14	Reflux esophagitis	digestive	rs4366697_C	0.970046	1.00103	349363	3121
11	202	Cancer of other lymphoid, histiocytic tissue	neoplasms	rs60757101_A	0.970058	1.00173	285017	2153
11	202.2	Non-Hodgkins lymphoma	neoplasms	rs60757101_A	0.970058	1.00173	285017	2153
7	714	Rheumatoid arthritis and other inflammatory polyarthropathies	musculoskeletal	rs531997_G	0.970064	0.998949	360670	4261
3	225.1	Benign neoplasm of brain, cranial nerves, meninges	neoplasms	rs71366902_AT	0.970067	1.00224	361434	872
6	459	Other disorders of circulatory system	circulatory system	rs62526480_C	0.970082	0.999634	360610	23708
10	425	Cardiomyopathy	circulatory system	rs422068_C	0.970109	0.998777	361820	2027
6	681	Superficial cellulitis and abscess	dermatologic	rs62526480_C	0.97018	0.99696	360610	313
3	592.1	Cystitis	genitourinary	rs112716157_CA	0.970221	0.998044	227276	757
11	594.1	Calculus of kidney	genitourinary	rs77504602_A	0.970222	0.998948	353210	3133
3	681	Superficial cellulitis and abscess	dermatologic	rs71366902_AT	0.970243	1.0037	361434	314
10	687.1	Rash and other nonspecific skin eruption	dermatologic	rs17617337_T	0.970244	0.998054	360847	1105
5	250.23	Type 2 diabetes with ophthalmic manifestations	endocrine/metabolic	rs398028_T	0.970264	1.00136	361986	2333
6	153.3	Malignant neoplasm of rectum, rectosigmoid junction, and anus	neoplasms	rs162185_C	0.970272	0.999007	354538	2913
14	740.9	Osteoarthrosis NOS	musculoskeletal	rs12724121_A	0.970273	0.999564	359250	16023
6	535.6	Duodenitis	digestive	rs162185_C	0.970295	1.00127	354538	1769
4	433	Cerebrovascular disease	circulatory system	rs186749_A	0.97039	1.00052	357870	11687
11	519	Other diseases of respiratory system, not elsewhere classified	respiratory	rs77504602_A	0.970393	0.999378	353210	9030
11	297	Suicidal ideation or attempt	mental disorders	rs9932314_T	0.970394	0.997181	353481	344
7	282	Hereditary hemolytic anemias	hematopoietic	rs32841_G	0.970398	0.99785	361605	667
8	573.9	Abnormal serum enzyme levels	digestive	rs12939170_T	0.970405	1.01092	362293	221
5	293	Symptoms involving head and neck	mental disorders	rs12502027_G	0.97041	1.00255	358526	462
3	427.21	Atrial fibrillation	circulatory system	rs10077410_A	0.970447	0.998839	363139	4312
12	578.1	Hematemesis	digestive	rs13185878_G	0.970459	0.998471	363139	1418
13	295	Schizophrenia and other psychotic disorders	mental disorders	rs1915986_A	0.970495	1.00164	359374	1014
7	260	Protein-calorie malnutrition	endocrine/metabolic	rs531997_G	0.970513	0.996666	360670	406
3	334.2	Anterior horn cell disease	neurological	rs17608766_C	0.970523	0.996696	363139	516
13	530.1	Esophagitis, GERD and related diseases	digestive	rs34866937_A	0.970525	0.999653	360010	28955
5	363	Chorioretinal inflammations, scars, and other disorders of choroid	sense organs	rs2284174_C	0.970543	0.9961	361662	254
3	331.9	Cerebral degeneration, unspecified	neurological	rs3176326_A	0.970559	1.00208	356321	994
1	300.9	Posttraumatic stress disorder	mental disorders	rs11786896_T	0.970562	1.00744	359614	282
3	189	Cancer of urinary organs (incl. kidney and bladder)	neoplasms	rs17608766_C	0.970577	1.00111	363139	4695
1	440	Atherosclerosis	circulatory system	rs373980643_G	0.970626	1.00158	356944	1086
1	204.2	Myeloid leukemia	neoplasms	rs73028849_C	0.970635	1.00197	353182	776
1	261	Vitamin deficiency	endocrine/metabolic	rs34123659_TA	0.970659	1.00108	344211	4054
1	512.7	Shortness of breath	respiratory	rs653178_C	0.97066	1.0008	363139	4137
13	427.22	Atrial flutter	circulatory system	rs35605324_A	0.970672	0.996231	362520	647
13	426.24	Atrioventricular block, complete	circulatory system	rs34866937_A	0.970685	1.00176	360010	1022
8	447.1	Stricture of artery	circulatory system	rs151091024_G	0.970689	0.992844	358289	618
10	770	Myalgia and myositis unspecified	symptoms	rs17617337_T	0.970761	1.00146	360847	1914
13	497	Bronchitis	respiratory	rs35605324_A	0.970771	1.00553	362520	299
10	513	Respiratory abnormalities	respiratory	rs422068_C	0.970777	0.997489	361820	456
10	384	Other disorders of tympanic membrane	sense organs	rs422068_C	0.970834	0.997269	361820	384
5	579.8	Nonspecific abnormal findings in stool contents	digestive	rs2284174_C	0.970844	0.997566	361662	641
1	250.11	Type 1 diabetes with ketoacidosis	endocrine/metabolic	rs2042995_C	0.970853	1.00378	363139	252
1	740.12	Osteoarthrosis, localized, secondary	musculoskeletal	rs533030436_G	0.970887	0.995599	334655	408
6	149	Cancer of larynx, pharynx, nasal cavities	neoplasms	rs12531355_T	0.97089	0.998015	359481	873
8	742	Derangement of joint, non-traumatic	musculoskeletal	rs151091024_G	0.970921	0.991559	358289	435
7	550.4	Umbilical hernia	digestive	rs531997_G	0.970959	0.998283	360670	1496
9	747	Cardiac and circulatory congenital anomalies	congenital anomalies	Chr9.97209762_TG_T_T	0.971019	1.00488	255810	803
3	530.5	Disorders of esophageal motility	digestive	rs1890753_G	0.971054	0.997493	352481	414
10	475	Chronic sinusitis	respiratory	Chr16.66690988_AT_A_A	0.971055	1.00172	334685	890
7	365.2	Primary angle-closure glaucoma	sense organs	rs10850409_A	0.971084	0.997778	363139	677
5	250.1	Type 1 diabetes	endocrine/metabolic	rs6602994_T	0.971085	1.00117	358159	2470
10	512.7	Shortness of breath	respiratory	Chr16.66690988_AT_A_A	0.9711	0.999167	334685	3832
3	252	Disorders of parathyroid gland	endocrine/metabolic	rs332659_A	0.9711	1.00153	362997	1269
11	735.3	Hallux valgus (Bunion)	musculoskeletal	rs9932314_T	0.971111	0.998946	353481	2368
13	577.2	Chronic pancreatitis	digestive	rs56242556_T	0.971173	1.00254	356577	614
1	535.6	Duodenitis	digestive	rs11786896_T	0.971187	0.997127	359614	1803
13	965.1	Opiates and related narcotics causing adverse effects in therapeutic use	injuries & poisonings	rs1915986_A	0.971203	1.00106	359374	2325
1	577	Diseases of pancreas	digestive	rs653178_C	0.971266	1.00087	363139	3390
1	523.3	Periodontitis (acute or chronic)	digestive	rs34234056_A	0.971316	0.996765	359870	246
4	426.9	Cardiac pacemaker/device in situ	circulatory system	rs186749_A	0.971326	1.00074	357870	5265
13	189.11	Malignant neoplasm of kidney, except pelvis	neoplasms	rs34866937_A	0.971335	1.00159	360010	1201
3	281.1	Megaloblastic anemia	hematopoietic	rs10155248_T	0.971366	1.00143	354507	1281
12	366.2	Senile cataract	sense organs	rs1105014_C	0.971368	1.00055	356556	8929
1	747.11	Cardiac shunt/ heart septal defect	congenital anomalies	rs72840788_A	0.971393	1.00296	351834	449
14	433.12	Cerebral atherosclerosis	circulatory system	rs12488245_C	0.971399	1.00273	358529	357
1	571.81	Portal hypertension	digestive	rs373980643_G	0.971429	0.998314	356944	895
3	297	Suicidal ideation or attempt	mental disorders	rs10155248_T	0.971483	1.00274	354507	342
5	443	Peripheral vascular disease	circulatory system	rs2284174_C	0.971483	1.00083	361662	5378
13	801.1	Fracture of foot	injuries & poisonings	rs35605324_A	0.971485	1.00623	362520	224
3	261.4	Vitamin D deficiency	endocrine/metabolic	rs17608766_C	0.971489	1.00146	363139	2523
1	540.1	Appendicitis	digestive	rs2042995_C	0.971569	1.00323	363139	330
3	277.4	Disorders of bilirubin excretion	endocrine/metabolic	rs10749139_C	0.97157	1.00368	342489	428
8	509	Respiratory failure, insufficiency, arrest	respiratory	rs151091024_G	0.971574	0.997833	358289	6469
6	508	Pulmonary collapse; interstitial and compensatory emphysema	respiratory	rs12531355_T	0.971577	0.999083	359481	3935
1	714.1	Rheumatoid arthritis	musculoskeletal	rs11786896_T	0.971582	1.0019	359614	4030
14	530.5	Disorders of esophageal motility	digestive	rs12488245_C	0.971585	1.0025	358529	419
1	736	Other acquired deformities of limbs	musculoskeletal	Chr5.132409975_CT_C_C	0.971596	0.998175	338295	983
1	428.1	Congestive heart failure (CHF) NOS	circulatory system	rs34234056_A	0.971604	1.00078	359870	4274
1	577.3	Cyst and pseudocyst of pancreas	digestive	rs34123659_TA	0.971608	0.997061	344211	506
6	800	Fracture of lower limb	injuries & poisonings	rs12531355_T	0.971639	0.998976	359481	3144
1	189.11	Malignant neoplasm of kidney, except pelvis	neoplasms	rs9810339_T	0.971646	0.998556	361811	1210
9	369.5	Conjunctivitis, infectious	sense organs	rs6821503_T	0.971655	0.996041	360699	208
3	427.7	Tachycardia NOS	circulatory system	rs11190360_C	0.971688	1.00239	360594	1980
13	379	Other disorders of eye	sense organs	rs2234962_C	0.971707	1.00186	363139	1093
11	550.6	Incisional hernia	digestive	rs138934670_AAAC	0.971712	1.00296	243419	352
3	386	Vertiginous syndromes and other disorders of vestibular system	sense organs	rs10077410_A	0.971771	1.00174	363139	1725
7	789	Nausea and vomiting	symptoms	rs32841_G	0.971798	0.999376	361605	7182
1	535.6	Duodenitis	digestive	Chr5.132409975_CT_C_C	0.971806	0.998616	338295	1687
1	573	Other disorders of liver	digestive	rs71468663_AC	0.971825	1.00264	362072	2141
1	381.1	Otitis media	sense organs	rs11786896_T	0.971829	1.00476	359614	626
3	473.3	Paralysis/spasm of vocal cords or larynx	respiratory	rs10155248_T	0.971833	1.00326	354507	237
3	427.12	Paroxysmal ventricular tachycardia	circulatory system	rs10077410_A	0.971849	1.00226	363139	1022
11	149	Cancer of larynx, pharynx, nasal cavities	neoplasms	rs4366697_C	0.971854	1.00184	349363	853
14	496.21	Obstructive chronic bronchitis	respiratory	rs17079881_G	0.971901	1.00099	358745	5634
1	427.1	Paroxysmal tachycardia, unspecified	circulatory system	rs28579893_A	0.971907	0.999055	362381	3191
10	726.1	Enthesopathy	musculoskeletal	rs17617337_T	0.971913	1.00107	360847	3304
1	427.9	Palpitations	circulatory system	rs9810339_T	0.971919	1.00118	361811	1800
5	151	Cancer of stomach	neoplasms	rs398028_T	0.971968	1.00192	361986	1042
10	587	Kidney replaced by transpant	genitourinary	Chr16.66690988_AT_A_A	0.971977	0.997829	334685	523
9	690.1	Seborrheic dermatitis	dermatologic	rs6821503_T	0.972048	1.00235	360699	579
7	743.21	Pathologic fracture of vertebrae	musculoskeletal	rs10850409_A	0.972065	1.00221	363139	640
5	724.2	Disorders of coccyx	musculoskeletal	rs12502027_G	0.972106	0.996408	358526	204
1	564.1	Irritable Bowel Syndrome	digestive	rs533030436_G	0.972111	1.00131	334655	4300
1	835	Internal derangement of knee	injuries & poisonings	rs2644262_C	0.972119	0.999178	357413	4557
10	550.2	Diaphragmatic hernia	digestive	rs17617337_T	0.972196	0.999582	360847	22394
1	592	Cystitis and urethritis	genitourinary	rs71468663_AC	0.972241	1.00339	362072	1255
9	384	Other disorders of tympanic membrane	sense organs	Chr9.97209762_TG_T_T	0.972257	0.991903	255810	266
6	447.1	Stricture of artery	circulatory system	rs162185_C	0.972293	0.998001	354538	619
10	344	Other paralytic syndromes	neurological	Chr18.34219777_G_GTT_GTT	0.972378	0.997858	350220	696
1	202.24	Large cell lymphoma	neoplasms	rs653178_C	0.972416	0.998563	363139	1131
6	835	Internal derangement of knee	injuries & poisonings	rs162185_C	0.97247	1.00074	354538	4545
3	149	Cancer of larynx, pharynx, nasal cavities	neoplasms	rs10077410_A	0.972474	1.00237	363139	883
11	281.13	Folate-deficiency anemia	hematopoietic	rs77504602_A	0.972484	0.997285	353210	397
13	530.2	Esophageal bleeding (varices/hemorrhage)	digestive	rs56242556_T	0.972501	1.00295	356577	415
5	577.1	Acute pancreatitis	digestive	rs398028_T	0.972507	1.00138	361986	1950
6	454.11	Varicose veins of lower extremity, symptomtic	circulatory system	rs12223220_G	0.972512	1.00285	318626	585
6	369	Infection of the eye	sense organs	rs11756440_A	0.972515	1.00243	354821	406
1	804	Fracture of hand or wrist	injuries & poisonings	rs34234056_A	0.972552	1.00206	359870	561
13	433.3	Cerebral ischemia	circulatory system	rs1915986_A	0.972568	0.999273	359374	4547
1	446.4	Wegener's granulomatosis	circulatory system	rs653178_C	0.972574	0.99677	363139	220
10	459	Other disorders of circulatory system	circulatory system	rs422068_C	0.972576	1.00034	361820	23812
10	585.32	End stage renal disease	genitourinary	rs422068_C	0.972643	1.00149	361820	1137
11	687.1	Rash and other nonspecific skin eruption	dermatologic	rs9932314_T	0.972653	0.998534	353481	1088
6	292.1	Aphasia/speech disturbance	mental disorders	rs11710570_C	0.972672	0.998559	362849	1138
1	965	Poisoning by analgesics, antipyretics, and antirheumatics	injuries & poisonings	rs34123659_TA	0.972711	1.00093	344211	4793
7	585	Renal failure	genitourinary	rs531997_G	0.972718	0.999579	360670	24186
13	451.2	Phlebitis and thrombophlebitis of lower extremities	circulatory system	rs34866937_A	0.972735	0.997675	360010	503
12	433.3	Cerebral ischemia	circulatory system	rs13185878_G	0.972747	0.999211	363139	4603
3	251.1	Hypoglycemia	endocrine/metabolic	rs112716157_CA	0.972764	1.00152	227276	1060
1	530.3	Stricture and stenosis of esophagus	digestive	rs73028849_C	0.972796	1.00148	353182	1180
3	596.1	Bladder neck obstruction	genitourinary	rs112716157_CA	0.972797	0.997425	227276	364
10	280	Iron deficiency anemias	hematopoietic	Chr18.34219777_G_GTT_GTT	0.972826	0.999418	350220	9416
3	276.6	Fluid overload	endocrine/metabolic	rs17608766_C	0.972856	0.998381	363139	1836
10	528.1	Stomatitis and mucositis	digestive	rs422068_C	0.972866	1.00319	361820	245
7	255.1	Adrenal hyperfunction	endocrine/metabolic	rs531997_G	0.972898	1.00415	360670	222
2	411.2	Myocardial infarction	circulatory system	rs11066320_A	0.972915	0.999591	360708	14944
9	591	Urinary tract infection	genitourinary	rs7014186_C	0.973	1.00064	360409	12433
5	250.4	Abnormal glucose	endocrine/metabolic	rs12502027_G	0.973011	1.0015	358526	1105
6	277	Other disorders of metabolism	endocrine/metabolic	rs66534382_A	0.973018	1.00176	362709	1177
1	204.1	Lymphoid leukemia	neoplasms	rs28579893_A	0.973021	1.00171	362381	895
3	531.1	Hemorrhage from gastrointestinal ulcer	digestive	rs4144499_C	0.973044	0.998026	362271	584
5	564.1	Irritable Bowel Syndrome	digestive	rs6602994_T	0.973059	1.0008	358159	4604
3	333.1	Essential tremor	neurological	rs17608766_C	0.97308	0.997012	363139	527
11	578.8	Hemorrhage of rectum and anus	digestive	rs60757101_A	0.973106	1.00167	285017	1863
14	577	Diseases of pancreas	digestive	rs12488245_C	0.973111	1.00084	358529	3350
6	728.7	Fasciitis	musculoskeletal	rs66534382_A	0.973122	0.998542	362709	1711
3	480.5	Bronchopneumonia and lung abscess	respiratory	rs10155248_T	0.973144	1.00196	354507	593
11	470	Septal Deviations/Turbinate Hypertrophy	respiratory	rs9932314_T	0.973164	0.998796	353481	1560
1	279.11	Deficiency of humoral immunity	endocrine/metabolic	rs11786896_T	0.973184	1.0072	359614	246
6	752.11	Spina bifida	congenital anomalies	rs66534382_A	0.973226	1.00419	362709	205
3	386.2	Peripheral or central vertigo	sense organs	rs11190360_C	0.973271	1.00392	360594	653
14	184.11	Malignant neoplasm of ovary	neoplasms	rs17079881_G	0.973294	1.00235	358745	877
5	333.8	Other degenerative diseases of the basal ganglia	neurological	rs2284174_C	0.973294	0.99646	361662	254
6	871	Open wounds of extremities	injuries & poisonings	rs66534382_A	0.973296	0.996974	362709	389
1	191.11	Cancer of brain	neoplasms	rs34234056_A	0.973297	1.00155	359870	934
12	596.1	Bladder neck obstruction	genitourinary	rs13185878_G	0.9733	1.00218	363139	569
1	580	Nephritis; nephrosis; renal sclerosis	genitourinary	rs373980643_G	0.973314	0.998626	356944	1177
1	550.6	Incisional hernia	digestive	rs11786896_T	0.973334	0.99497	359614	500
3	782.3	Edema	symptoms	rs10749139_C	0.973385	0.998555	342489	2438
1	289.3	Personal history of diseases of blood and blood-forming organs	hematopoietic	rs34123659_TA	0.973402	1.00357	344211	302
1	521	Diseases of hard tissues of teeth	digestive	rs72840788_A	0.973431	1.00196	351834	880
3	225	Benign neoplasm of brain and other parts of nervous system	neoplasms	rs17608766_C	0.973431	1.00226	363139	903
13	574	Cholelithiasis and cholecystitis	digestive	rs35605324_A	0.973439	0.999162	362520	11086
13	281.11	Pernicious anemia	hematopoietic	rs35605324_A	0.973442	1.0032	362520	737
1	578.9	Hemorrhage of gastrointestinal tract	digestive	rs9810339_T	0.973478	0.999158	361811	3130
1	509.2	Respiratory insufficiency	respiratory	rs78529941_A	0.973491	1.00127	360095	1469
5	504	Other alveolar and parietoalveolar pneumonopathy	respiratory	rs2284174_C	0.973525	1.00206	361662	739
11	401.22	Hypertensive chronic kidney disease	circulatory system	rs4366697_C	0.973528	0.998435	349363	1041
11	480.5	Bronchopneumonia and lung abscess	respiratory	rs4366697_C	0.973543	0.997909	349363	580
3	564	Functional digestive disorders	digestive	rs71366902_AT	0.973578	0.999576	361434	19991
3	317	Alcohol-related disorders	mental disorders	rs11190360_C	0.973587	1.00139	360594	5215
6	560.2	Impaction of intestine	digestive	rs12531355_T	0.973601	0.996514	359481	232
13	592	Cystitis and urethritis	genitourinary	rs34866937_A	0.973604	0.99857	360010	1251
6	189.1	Cancer of kidney and renal pelvis	neoplasms	rs201699038_A	0.973615	1.00185	352456	1257
6	452	Other venous embolism and thrombosis	circulatory system	rs11710570_C	0.97363	1.00254	362849	342
11	401	Hypertension	circulatory system	rs4366697_C	0.97365	0.999802	349363	98361
12	296.22	Major depressive disorder	mental disorders	rs1105014_C	0.973727	0.999616	356556	15354
3	442	Other aneurysm	circulatory system	rs17608766_C	0.97373	1.0012	363139	3130
8	595	Hydronephrosis	genitourinary	rs151091024_G	0.97374	1.00505	358289	996
6	261.4	Vitamin D deficiency	endocrine/metabolic	rs11710570_C	0.973785	0.999068	362849	2521
1	401.2	Hypertensive heart and/or renal disease	circulatory system	rs9810339_T	0.97379	0.998721	361811	1320
13	292.4	Altered mental status	mental disorders	rs56242556_T	0.973812	1.00096	356577	3618
7	371.3	Inflammation of eyelids	sense organs	rs32841_G	0.973829	0.99812	361605	667
8	745	Pain in joint	musculoskeletal	rs12939170_T	0.97386	1.00239	362293	3627
1	332	Parkinson's disease	neurological	rs72840788_A	0.973894	0.998948	351834	2987
1	296.1	Bipolar	mental disorders	rs6939900_T	0.973941	0.998646	356875	1252
14	695.7	Prurigo and Lichen	dermatologic	rs12488245_C	0.973957	1.00268	358529	307
6	737.3	Kyphoscoliosis and scoliosis	musculoskeletal	rs66534382_A	0.973969	1.00205	362709	811
11	368	Visual disturbances	sense organs	rs138934670_AAAC	0.974014	0.998719	243419	1590
14	472	Chronic pharyngitis and nasopharyngitis	respiratory	rs17079881_G	0.974034	1.00421	358745	258
5	149.1	Cancer of oropharynx	neoplasms	rs6602994_T	0.974035	1.00261	358159	399
5	425.11	Hypertrophic obstructive cardiomyopathy	circulatory system	rs2284174_C	0.974043	0.996151	361662	203
6	191.1	Cancer of brain and nervous system	neoplasms	rs201699038_A	0.974065	1.00208	352456	962
6	315	Develomental delays and disorders	mental disorders	rs11710570_C	0.974069	0.998287	362849	725
1	350.3	Lack of coordination	neurological	rs78529941_A	0.974099	1.00276	360095	294
5	279.1	Immunity deficiency	endocrine/metabolic	Chr6.31588020_CCTCT_C_C	0.974103	0.997392	362380	329
10	530.9	Heartburn	digestive	Chr18.34219777_G_GTT_GTT	0.974104	1.00326	350220	264
9	696.42	Psoriatic arthropathy	dermatologic	rs6821503_T	0.974147	0.998228	360699	867
8	527	Diseases of the salivary glands	digestive	rs151091024_G	0.974171	1.01044	358289	225
11	396	Abnormal heart sounds	circulatory system	rs9932314_T	0.974173	1.00148	353481	955
12	275	Disorders of mineral metabolism	endocrine/metabolic	rs1105014_C	0.974175	0.999331	356556	4732
3	798.1	Chronic fatigue syndrome	symptoms	rs4144499_C	0.974182	0.998123	362271	591
9	782.3	Edema	symptoms	rs7014186_C	0.974204	1.00132	360409	2555
5	276.42	Alkalosis	endocrine/metabolic	rs6602994_T	0.97421	1.00299	358159	299
3	292.1	Aphasia/speech disturbance	mental disorders	rs11190360_C	0.97421	0.997123	360594	1132
5	275.1	Disorders of iron metabolism	hematopoietic	rs6602994_T	0.974242	0.99838	358159	1017
13	225	Benign neoplasm of brain and other parts of nervous system	neoplasms	rs56242556_T	0.974255	0.998111	356577	885
13	946	Anaphylactic shock NOS	injuries & poisonings	rs34866937_A	0.974318	0.996689	360010	220
3	522	Diseases of pulp and periapical tissues	digestive	rs332659_A	0.974319	0.997174	362997	292
4	204.2	Myeloid leukemia	neoplasms	rs186749_A	0.974332	1.00168	357870	794
1	427.9	Palpitations	circulatory system	rs7257103_T	0.974341	1.00113	361920	1801
1	939	Atopic/contact dermatitis due to other or unspecified	dermatologic	rs373980643_G	0.97435	0.998985	356944	1996
6	253.2	Pituitary hypofunction	endocrine/metabolic	rs11756440_A	0.974371	1.00261	354821	305
11	530.12	Ulcer of esophagus	digestive	rs77504602_A	0.974392	1.00102	353210	2470
1	557.1	Celiac disease	digestive	rs34123659_TA	0.974406	0.998554	344211	1707
1	471	Nasal polyps	respiratory	rs34123659_TA	0.97441	1.00199	344211	898
13	372	Disorders of conjunctiva	sense organs	rs1915986_A	0.974443	0.997104	359374	244
13	317	Alcohol-related disorders	mental disorders	rs2234962_C	0.974444	0.999226	363139	5251
14	709.3	Systemic sclerosis	dermatologic	rs12724121_A	0.974472	0.996937	359250	225
6	555.1	Regional enteritis	digestive	rs11756440_A	0.974539	1.00106	354821	1815
3	291	Other specified nonpsychotic and/or transient mental disorders	mental disorders	rs332659_A	0.974545	1.00232	362997	428
1	452	Other venous embolism and thrombosis	circulatory system	rs78529941_A	0.974547	0.997482	360095	340
1	358	Myoneural disorders	neurological	rs72840788_A	0.97459	1.00323	351834	296
13	442.11	Abdominal aortic aneurysm	circulatory system	rs35605324_A	0.974598	0.997989	362520	1730
5	261.4	Vitamin D deficiency	endocrine/metabolic	rs12494109_A	0.974599	0.999084	350731	2434
5	599.2	Retention of urine	genitourinary	rs398028_T	0.974642	0.999321	361986	7034
10	174	Breast cancer	neoplasms	Chr16.66690988_AT_A_A	0.974656	0.999523	334685	9408
7	153.2	Colon cancer	neoplasms	rs10850409_A	0.974662	0.999259	363139	4742
11	521.1	Dental caries	digestive	rs4366697_C	0.974664	0.998296	349363	806
6	381	Otitis media and Eustachian tube disorders	sense organs	rs12531355_T	0.974678	1.00174	359481	856
14	480.1	Bacterial pneumonia	respiratory	rs12488245_C	0.974687	1.00045	358529	10525
1	835	Internal derangement of knee	injuries & poisonings	rs2042995_C	0.974699	0.999228	363139	4620
8	333	Extrapyramidal disease and abnormal movement disorders	neurological	rs12939170_T	0.974708	0.996076	362293	1250
10	472	Chronic pharyngitis and nasopharyngitis	respiratory	Chr16.66690988_AT_A_A	0.974736	1.00287	334685	245
12	804	Fracture of hand or wrist	injuries & poisonings	rs13185878_G	0.974767	1.00206	363139	570
7	401.22	Hypertensive chronic kidney disease	circulatory system	rs531997_G	0.974782	1.00176	360670	1073
6	455	Hemorrhoids	circulatory system	rs66534382_A	0.974821	1.00077	362709	5418
5	366	Cataract	sense organs	Chr6.31588020_CCTCT_C_C	0.974824	0.999736	362380	36276
1	211	Benign neoplasm of other parts of digestive system	neoplasms	rs72840788_A	0.974828	1.00096	351834	3320
1	411.2	Myocardial infarction	circulatory system	rs34123659_TA	0.974836	1.00051	344211	14263
1	521.1	Dental caries	digestive	rs73028849_C	0.974839	1.00165	353182	814
1	415.2	Chronic pulmonary heart disease	circulatory system	rs653178_C	0.974874	0.998952	363139	1771
1	189.1	Cancer of kidney and renal pelvis	neoplasms	rs2042995_C	0.974876	1.00145	363139	1284
3	276.14	Hypopotassemia	endocrine/metabolic	rs112716157_CA	0.974891	1.00096	227276	2273
1	587	Kidney replaced by transpant	genitourinary	rs72840788_A	0.974943	1.00234	351834	550
1	433	Cerebrovascular disease	circulatory system	rs6939900_T	0.974973	1.00044	356875	11663
9	473	Diseases of the larynx and vocal cords	respiratory	Chr9.97209762_TG_T_T	0.974986	1.00395	255810	918
1	597	Other disorders of urethra and urinary tract	genitourinary	rs2042995_C	0.974999	0.998878	363139	2122
3	204.1	Lymphoid leukemia	neoplasms	rs1890753_G	0.97501	1.0015	352481	872
1	350	Abnormal movement	neurological	rs9810339_T	0.975026	0.998733	361811	1219
5	783	Fever of unknown origin	symptoms	rs12502027_G	0.975028	0.999071	358526	2476
3	707.2	Chronic ulcer of leg or foot	dermatologic	rs10155248_T	0.97503	0.999059	354507	2243
3	473.4	Voice disturbance	respiratory	rs11190360_C	0.975035	0.994484	360594	288
6	580.2	Nephrotic syndrome without mention of glomerulonephritis	genitourinary	rs11710570_C	0.975093	0.997911	362849	449
1	348.2	Cerebral edema and compression of brain	neurological	rs533030436_G	0.975124	1.00391	334655	379
9	300.9	Posttraumatic stress disorder	mental disorders	rs7014186_C	0.975171	0.996201	360409	283
5	253.7	Other disorders of neurohypophysis	endocrine/metabolic	rs398028_T	0.97522	1.00284	361986	371
12	613	Other nonmalignant breast conditions	genitourinary	rs1105014_C	0.975225	0.99778	356556	390
11	198.6	Secondary malignancy of bone	neoplasms	rs4366697_C	0.975243	1.00069	349363	4786
2	726.3	Bursitis	musculoskeletal	rs11066320_A	0.975243	1.00304	360708	211
1	585.2	Renal failure NOS	genitourinary	rs6939900_T	0.97526	0.998385	356875	792
3	386.2	Peripheral or central vertigo	sense organs	rs17608766_C	0.97528	0.997541	363139	657
3	523	Gingival and periodontal diseases	digestive	rs1890753_G	0.975299	1.00213	352481	419
13	348.7	Coma	neurological	rs35605324_A	0.975323	1.00546	362520	218
9	253.2	Pituitary hypofunction	endocrine/metabolic	rs7014186_C	0.975363	0.996398	360409	310
14	530.2	Esophageal bleeding (varices/hemorrhage)	digestive	rs12724121_A	0.975372	1.00216	359250	421
14	332	Parkinson's disease	neurological	rs12724121_A	0.975399	0.999191	359250	3044
5	198	Secondary malignant neoplasm	neoplasms	rs2284174_C	0.975423	1.0004	361662	17910
11	574	Cholelithiasis and cholecystitis	digestive	rs60757101_A	0.975435	1.00071	285017	8705
1	509.2	Respiratory insufficiency	respiratory	rs71468663_AC	0.97549	1.00277	362072	1469
1	696	Psoriasis and related disorders	dermatologic	rs9810339_T	0.975562	1.00081	361811	2895
3	300.12	Agorophobia, social phobia, and panic disorder	mental disorders	rs10077410_A	0.975564	0.997618	363139	689
1	368.2	Diplopia and disorders of binocular vision	sense organs	rs7257103_T	0.975565	1.00199	361920	524
9	427.4	Cardiac arrest and ventricular fibrillation	circulatory system	Chr9.97209762_TG_T_T	0.975573	0.995753	255810	756
10	480.11	Pneumococcal pneumonia	respiratory	Chr18.34219777_G_GTT_GTT	0.975611	0.999482	350220	9630
12	535	Gastritis and duodenitis	digestive	rs1105014_C	0.975615	0.999655	356556	16478
1	741	Symptoms and disorders of the joints	musculoskeletal	Chr5.132409975_CT_C_C	0.975642	1.00124	338295	1583
14	480	Pneumonia	respiratory	rs12488245_C	0.975652	1.00035	358529	17128
1	452	Other venous embolism and thrombosis	circulatory system	rs28579893_A	0.975653	1.00249	362381	342
10	315.1	Learning disorder	mental disorders	Chr18.34219777_G_GTT_GTT	0.975657	0.996482	350220	200
10	375.2	Epiphora	sense organs	rs422068_C	0.975667	0.997592	361820	344
2	530.12	Ulcer of esophagus	digestive	rs11066320_A	0.975715	1.00086	360708	2539
13	585.3	Chronic renal failure [CKD]	genitourinary	rs1915986_A	0.975729	1.00038	359374	13317
1	375.2	Epiphora	sense organs	rs78529941_A	0.975775	1.00239	360095	344
1	191	Manlignant and unknown neoplasms of brain and nervous system	neoplasms	rs73028849_C	0.975782	1.00137	353182	1089
3	204.4	Multiple myeloma	neoplasms	rs332659_A	0.975785	1.00133	362997	1178
1	446.5	Giant cell arteritis	circulatory system	rs2042995_C	0.975787	1.00204	363139	600
3	440	Atherosclerosis	circulatory system	rs332659_A	0.975788	0.998629	362997	1109
7	509	Respiratory failure, insufficiency, arrest	respiratory	rs32841_G	0.975795	0.999437	361605	6517
14	433.31	Transient cerebral ischemia	circulatory system	rs12724121_A	0.975853	0.998763	359250	1241
7	300	Anxiety disorders	mental disorders	rs32841_G	0.975859	0.999547	361605	10056
1	362.31	Separation of retinal layers	sense organs	rs77709005_T	0.975873	1.00265	361895	510
3	587	Kidney replaced by transpant	genitourinary	rs10155248_T	0.975886	1.00183	354507	551
1	291.8	Alteration of consciousness	mental disorders	rs71468663_AC	0.975891	1.00524	362072	395
1	724.1	Disorders of sacrum	musculoskeletal	rs7257103_T	0.975929	1.00303	361920	220
3	560.4	Other intestinal obstruction	digestive	rs10749139_C	0.976001	0.998629	342489	2196
9	379.2	Disorders of vitreous body	sense organs	Chr9.97209762_TG_T_T	0.976043	1.00641	255810	319
10	509.1	Respiratory failure	respiratory	Chr16.66690988_AT_A_A	0.976068	1.00065	334685	4373
11	586.2	Cyst of kidney, acquired	genitourinary	rs138934670_AAAC	0.97609	1.00131	243419	1293
10	170	Cancer of bone and connective tissue	neoplasms	rs422068_C	0.976118	1.00222	361820	390
9	187.2	Malignant neoplasm of testis	neoplasms	rs6821503_T	0.976172	1.00174	360699	769
10	411.1	Unstable angina (intermediate coronary syndrome)	circulatory system	rs422068_C	0.97625	1.00071	361820	3859
1	618	Genital prolapse	genitourinary	rs7257103_T	0.976259	1.00313	361920	200
11	348.2	Cerebral edema and compression of brain	neurological	rs60757101_A	0.97627	0.996464	285017	320
1	389.4	Tinnitus	sense organs	rs72840788_A	0.976285	1.00235	351834	488
3	331	Other cerebral degenerations	neurological	rs17608766_C	0.976327	1.00145	363139	1749
3	465	Acute upper respiratory infections of multiple or unspecified sites	respiratory	rs1890753_G	0.976354	0.998425	352481	701
3	585.1	Acute renal failure	genitourinary	rs112716157_CA	0.97636	0.999536	227276	8979
1	155	Cancer of liver and intrahepatic bile duct	neoplasms	rs653178_C	0.976363	0.998599	363139	873
1	702.1	Actinic keratosis	dermatologic	rs533030436_G	0.976394	0.997463	334655	808
11	575.8	Other disorders of biliary tract	digestive	rs4366697_C	0.976405	0.998599	349363	1030
9	516	Abnormal sputum	respiratory	Chr9.97209762_TG_T_T	0.976485	0.995876	255810	742
7	189.11	Malignant neoplasm of kidney, except pelvis	neoplasms	rs32841_G	0.976531	0.99874	361605	1201
2	292	Neurological disorders	mental disorders	rs3791679_G	0.976535	0.99934	363139	5713
3	368.91	Psychophysical visual disturbances	sense organs	rs332659_A	0.97655	0.997342	362997	275
1	592.1	Cystitis	genitourinary	rs6939900_T	0.976558	1.00125	356875	1188
9	204.21	Myeloid leukemia, acute	neoplasms	rs7014186_C	0.976569	0.997575	360409	621
5	420	Carditis	circulatory system	rs6602994_T	0.97659	1.00098	358159	2299
1	366.2	Senile cataract	sense organs	rs2644262_C	0.976597	0.9995	357413	8944
1	565.1	Anal and rectal polyp	digestive	rs2042995_C	0.976603	1.00094	363139	2680
7	300.9	Posttraumatic stress disorder	mental disorders	rs531997_G	0.976611	1.00318	360670	283
13	334.2	Anterior horn cell disease	neurological	rs34866937_A	0.976617	0.998021	360010	511
1	960.2	Allergy/adverse effect of penicillin	injuries & poisonings	rs11786896_T	0.976622	0.999259	359614	18746
10	580.14	Chronic glomerulonephritis, NOS	genitourinary	Chr18.34219777_G_GTT_GTT	0.976638	0.997415	350220	341
6	369	Infection of the eye	sense organs	rs12531355_T	0.97664	1.00232	359481	413
7	764	Sciatica	symptoms	rs32841_G	0.976642	0.998827	361605	1367
12	427.1	Paroxysmal tachycardia, unspecified	circulatory system	rs1105014_C	0.976668	1.00074	356556	3145
10	578.1	Hematemesis	digestive	rs17617337_T	0.976704	1.00135	360847	1413
14	535	Gastritis and duodenitis	digestive	rs12724121_A	0.976711	0.999666	359250	16606
10	592.1	Cystitis	genitourinary	Chr16.66690988_AT_A_A	0.976776	1.00124	334685	1107
1	286.1	Congenital coagulation defects	hematopoietic	rs2644262_C	0.976791	0.9978	357413	435
13	278.1	Obesity	endocrine/metabolic	rs1915986_A	0.976792	1.00034	359374	15388
14	415.21	Primary pulmonary hypertension	circulatory system	rs17079881_G	0.976804	1.00316	358745	367
1	709.3	Systemic sclerosis	dermatologic	rs7257103_T	0.976812	0.997113	361920	224
1	276.41	Acidosis	endocrine/metabolic	rs373980643_G	0.976813	0.999059	356944	1902
11	389.1	Sensorineural hearing loss	sense organs	rs4366697_C	0.976821	1.00164	349363	730
8	189.4	Malignant neoplasm of other urinary organs	neoplasms	rs12939170_T	0.976823	0.991537	362293	225
13	531.3	Duodenal ulcer	digestive	rs34866937_A	0.976826	1.0013	360010	1168
5	420	Carditis	circulatory system	rs12494109_A	0.976868	0.999136	350731	2266
3	961.1	Poisoning/allergy of sulfonamides	injuries & poisonings	rs10749139_C	0.976899	1.00255	342489	585
1	458.1	Orthostatic hypotension	circulatory system	rs78529941_A	0.976937	0.999255	360095	3246
2	367.1	Myopia	sense organs	rs11066320_A	0.976948	1.00115	360708	1286
12	395	Heart valve disorders	circulatory system	rs13185878_G	0.976952	0.999543	363139	10047
11	153.2	Colon cancer	neoplasms	rs4366697_C	0.976958	1.00065	349363	4560
3	512.8	Cough	respiratory	rs11190360_C	0.976964	0.997873	360594	1651
1	475	Chronic sinusitis	respiratory	rs77709005_T	0.97697	0.998156	361895	956
3	296.1	Bipolar	mental disorders	rs11190360_C	0.97697	0.99758	360594	1268
6	509.8	Dependence on respirator [Ventilator] or supplemental oxygen	respiratory	rs201699038_A	0.976985	1.00214	352456	712
2	300.9	Posttraumatic stress disorder	mental disorders	rs3791679_G	0.976987	0.997141	363139	285
1	252.1	Hyperparathyroidism	endocrine/metabolic	Chr5.132409975_CT_C_C	0.977012	0.998523	338295	984
1	287.31	Primary thrombocytopenia	hematopoietic	rs373980643_G	0.977019	0.998239	356944	530
1	687	Symptoms affecting skin	dermatologic	rs28579893_A	0.977023	0.997797	362381	389
5	550.2	Diaphragmatic hernia	digestive	rs6602994_T	0.977026	1.00032	358159	22179
13	442.11	Abdominal aortic aneurysm	circulatory system	rs34866937_A	0.977071	1.00107	360010	1717
14	703.1	Ingrowing nail	dermatologic	rs17079881_G	0.977071	1.0042	358745	202
5	698	Pruritus and related conditions	dermatologic	rs12494109_A	0.97711	1.00239	350731	289
7	558	Noninfectious gastroenteritis	digestive	rs531997_G	0.97715	0.999217	360670	4474
9	472	Chronic pharyngitis and nasopharyngitis	respiratory	rs6821503_T	0.97716	0.997123	360699	256
3	501	Pneumonitis due to inhalation of food or vomitus	respiratory	rs4144499_C	0.977177	1.00087	362271	2176
1	720.1	Spinal stenosis of lumbar region	musculoskeletal	rs2042995_C	0.977194	1.00091	363139	2675
1	368.1	Amblyopia	sense organs	rs7257103_T	0.977234	0.998105	361920	502
5	702	Degenerative skin conditions and other dermatoses	dermatologic	rs2284174_C	0.977244	0.998837	361662	1723
11	800.2	Fracture of unspecified part of femur	injuries & poisonings	rs77504602_A	0.977253	0.99693	353210	212
5	189.2	Cancer of bladder	neoplasms	Chr6.31588020_CCTCT_C_C	0.977271	0.999278	362380	3364
8	250.11	Type 1 diabetes with ketoacidosis	endocrine/metabolic	rs151091024_G	0.9773	0.991344	358289	252
14	747.12	Valvular heart disease/ heart chambers	congenital anomalies	rs12724121_A	0.977347	1.00244	359250	280
6	430.1	Subarachnoid hemorrhage	circulatory system	rs201699038_A	0.977381	1.00191	352456	863
14	284	Aplastic anemia	hematopoietic	rs17079881_G	0.977384	1.0022	358745	720
5	198.3	Secondary malignant neoplasm of digestive systems	neoplasms	rs12494109_A	0.977396	0.999233	350731	2753
2	361	Retinal detachments and defects	sense organs	rs11066320_A	0.977418	1.00179	360708	506
1	728.71	Contracture of palmar fascia [Dupuytren's disease]	musculoskeletal	Chr5.132409975_CT_C_C	0.977456	1.00119	338295	1458
5	350.3	Lack of coordination	neurological	rs2638950_G	0.97747	1.00269	361669	293
1	594.3	Calculus of ureter	genitourinary	rs73028849_C	0.977493	1.00106	353182	1590
1	574.1	Cholelithiasis	digestive	Chr5.132409975_CT_C_C	0.977521	1.00049	338295	8718
10	600	Hyperplasia of prostate	genitourinary	Chr16.66690988_AT_A_A	0.97754	0.998882	334685	1282
5	368.91	Psychophysical visual disturbances	sense organs	rs2638950_G	0.97757	0.997221	361669	272
3	276.12	Hyposmolality and/or hyponatremia	endocrine/metabolic	rs10155248_T	0.977578	0.999438	354507	5121
13	401	Hypertension	circulatory system	rs34866937_A	0.977589	1.00017	360010	101410
1	362.29	Macular degeneration (senile) of retina NOS	sense organs	rs2042995_C	0.97761	1.00074	363139	3918
6	575.8	Other disorders of biliary tract	digestive	rs201699038_A	0.977651	0.998268	352456	1028
1	446.5	Giant cell arteritis	circulatory system	rs9810339_T	0.977654	1.00162	361811	598
6	289.8	Polycythemia, secondary	hematopoietic	rs11710570_C	0.977677	0.998148	362849	459
7	530.5	Disorders of esophageal motility	digestive	rs10850409_A	0.977681	0.997834	363139	424
9	441.1	Acute vascular insufficiency of intestine	circulatory system	Chr9.97209762_TG_T_T	0.977687	0.993304	255810	252
3	411.4	Coronary atherosclerosis	circulatory system	rs10749139_C	0.977695	1.00042	342489	23161
6	579.2	Splenomegaly	digestive	rs12531355_T	0.977707	1.00181	359481	615
1	368	Visual disturbances	sense organs	rs373980643_G	0.977722	1.00082	356944	2299
3	751.22	Other specified congenital anomalies of kidney	congenital anomalies	rs4144499_C	0.977743	0.997883	362271	345
2	342	Hemiplegia	neurological	rs3791679_G	0.977746	1.00093	363139	2569
12	426.91	Cardiac pacemaker in situ	circulatory system	rs1105014_C	0.977752	1.00056	356556	5129
3	594.1	Calculus of kidney	genitourinary	rs1890753_G	0.977781	1.00071	352481	3115
6	289.3	Personal history of diseases of blood and blood-forming organs	hematopoietic	rs62526480_C	0.977788	0.997752	360610	318
1	426	Cardiac conduction disorders	circulatory system	rs7257103_T	0.977835	0.999595	361920	11011
1	426.91	Cardiac pacemaker in situ	circulatory system	rs77709005_T	0.977845	0.999229	361895	5209
13	184.11	Malignant neoplasm of ovary	neoplasms	rs35605324_A	0.977855	0.997564	362520	885
11	317.11	Alcoholic liver damage	mental disorders	rs9932314_T	0.977861	1.00111	353481	1247
1	323	Encephalitis	neurological	rs7257103_T	0.977886	1.00223	361920	343
3	317.1	Alcoholism	mental disorders	rs112716157_CA	0.977919	1.0008	227276	2497
10	706	Diseases of sebaceous glands	dermatologic	Chr16.66690988_AT_A_A	0.977938	0.998907	334685	1283
13	751.22	Other specified congenital anomalies of kidney	congenital anomalies	rs35605324_A	0.977944	0.996124	362520	345
1	747.11	Cardiac shunt/ heart septal defect	congenital anomalies	rs373980643_G	0.977946	1.00182	356944	456
1	348.9	Other conditions of brain, NOS	neurological	rs2042995_C	0.977964	0.996816	363139	203
1	425.12	Other hypertrophic cardiomyopathy	circulatory system	rs72840788_A	0.977998	0.99719	351834	293
6	788	Syncope and collapse	symptoms	rs66534382_A	0.978016	0.999381	362709	6437
11	262	Mineral deficiency NEC	endocrine/metabolic	rs138934670_AAAC	0.978033	0.99731	243419	256
5	443	Peripheral vascular disease	circulatory system	rs2638950_G	0.978036	0.999382	361669	5384
6	276.41	Acidosis	endocrine/metabolic	rs12531355_T	0.978056	0.998985	359481	1903
3	296	Mood disorders	mental disorders	rs3176326_A	0.978068	1.00031	356321	27494
7	381.1	Otitis media	sense organs	rs32841_G	0.978082	0.99838	361605	630
3	348	Other conditions of brain	neurological	rs3176326_A	0.978098	0.998304	356321	824
9	214	Lipoma	neoplasms	rs6821503_T	0.978116	0.998682	360699	1123
1	429.2	Abnormal function study of cardiovascular system	circulatory system	rs2042995_C	0.978151	0.997632	363139	361
1	290.1	Dementias	mental disorders	rs6939900_T	0.978157	1.00059	356875	4777
1	743.2	Pathologic fracture	musculoskeletal	rs34123659_TA	0.978168	0.998322	344211	920
5	446.9	Arteritis NOS	circulatory system	rs12494109_A	0.978171	0.997948	350731	355
1	427.22	Atrial flutter	circulatory system	rs533030436_G	0.97818	1.00272	334655	602
1	295.1	Schizophrenia	mental disorders	rs533030436_G	0.978228	1.00238	334655	785
5	782.3	Edema	symptoms	rs12502027_G	0.978247	1.0008	358526	2534
13	149	Cancer of larynx, pharynx, nasal cavities	neoplasms	rs1915986_A	0.978271	1.0013	359374	873
1	214	Lipoma	neoplasms	rs2042995_C	0.978275	0.998667	363139	1128
1	573.7	Abnormal results of function study of liver	digestive	rs71468663_AC	0.97828	0.998482	362072	3863
1	375.2	Epiphora	sense organs	rs73028849_C	0.978282	0.997773	353182	331
10	331.9	Cerebral degeneration, unspecified	neurological	Chr16.66690988_AT_A_A	0.978283	0.998734	334685	928
1	690.1	Seborrheic dermatitis	dermatologic	rs34123659_TA	0.978287	1.00216	344211	546
1	819	Skull and face fracture and other intercranial injury	injuries & poisonings	Chr5.132409975_CT_C_C	0.978312	0.998029	338295	489
8	740.1	Osteoarthritis; localized	musculoskeletal	rs12939170_T	0.978328	0.999263	362293	28619
9	395.2	Nonrheumatic aortic valve disorders	circulatory system	rs6821503_T	0.978328	0.999382	360699	5122
4	371.3	Inflammation of eyelids	sense organs	rs186749_A	0.978339	1.00155	357870	659
1	196	Radiotherapy	neoplasms	rs7257103_T	0.978347	1.00103	361920	1551
6	411.8	Other chronic ischemic heart disease, unspecified	circulatory system	rs162185_C	0.978366	1.00029	354538	19375
3	733	Other disorders of bone and cartilage	musculoskeletal	rs10077410_A	0.978367	0.998164	363139	909
6	281.1	Megaloblastic anemia	hematopoietic	rs201699038_A	0.978401	0.998487	352456	1260
6	290.13	Senile dementia	mental disorders	rs11756440_A	0.978474	0.999243	354821	2587
14	707	Chronic ulcer of skin	dermatologic	rs12488245_C	0.978499	1.00055	358529	5017
3	117.4	Aspergillosis	infectious diseases	rs10749139_C	0.978508	1.00397	342489	209
7	283	Acquired hemolytic anemias	hematopoietic	rs531997_G	0.978541	0.996625	360670	210
5	686	Other local infections of skin and subcutaneous tissue	dermatologic	rs6602994_T	0.978591	1.00129	358159	1115
5	574.2	Calculus of bile duct	digestive	rs398028_T	0.978593	0.996946	361986	239
9	394.7	Disease of tricuspid valve	circulatory system	rs7014186_C	0.978603	1.00212	360409	676
11	783	Fever of unknown origin	symptoms	rs138934670_AAAC	0.978639	0.998961	243419	1631
1	444	Arterial embolism and thrombosis	circulatory system	rs77709005_T	0.978642	0.998125	361895	797
13	430	Intracranial hemorrhage	circulatory system	rs2234962_C	0.978647	1.00094	363139	2422
3	536.8	Dyspepsia and other specified disorders of function of stomach	digestive	rs71366902_AT	0.978651	0.998849	361434	1677
3	291.8	Alteration of consciousness	mental disorders	rs332659_A	0.978664	1.00202	362997	396
1	420.3	Endocarditis	circulatory system	rs7257103_T	0.978666	1.00153	361920	676
10	202	Cancer of other lymphoid, histiocytic tissue	neoplasms	Chr18.34219777_G_GTT_GTT	0.978671	1.00085	350220	2667
13	961.1	Poisoning/allergy of sulfonamides	injuries & poisonings	rs34866937_A	0.978694	0.998355	360010	615
14	285	Other anemias	hematopoietic	rs17079881_G	0.978698	0.999484	358745	12091
3	198.6	Secondary malignancy of bone	neoplasms	rs1890753_G	0.978713	0.999455	352481	4819
3	367	Disorders of refraction and accommodation; blindness and low vision	sense organs	rs4144499_C	0.978754	0.999506	362271	5907
3	153.2	Colon cancer	neoplasms	rs1890753_G	0.978756	0.999444	352481	4611
9	420.3	Endocarditis	circulatory system	Chr9.97209762_TG_T_T	0.978796	1.00459	255810	486
3	530.9	Heartburn	digestive	rs10155248_T	0.978844	0.997657	354507	257
1	288.1	Decreased white blood cell count	hematopoietic	rs72840788_A	0.978875	0.999182	351834	3210
1	288.11	Neutropenia	hematopoietic	rs72840788_A	0.978875	0.999182	351834	3210
7	696.4	Psoriasis	dermatologic	rs531997_G	0.978877	1.0009	360670	2862
6	510	Other diseases of lung	respiratory	rs12531355_T	0.978899	0.998891	359481	1471
11	279.1	Immunity deficiency	endocrine/metabolic	rs138934670_AAAC	0.978907	1.00285	243419	211
2	456	Chronic venous insufficiency [CVI]	circulatory system	rs11066320_A	0.97892	0.997808	360708	293
8	573	Other disorders of liver	digestive	rs151091024_G	0.978935	1.00279	358289	2111
7	480	Pneumonia	respiratory	rs32841_G	0.978944	1.00031	361605	17266
1	454.11	Varicose veins of lower extremity, symptomtic	circulatory system	rs71468663_AC	0.978948	1.00356	362072	656
10	420.2	Pericarditis	circulatory system	Chr18.34219777_G_GTT_GTT	0.97895	0.998886	350220	1497
12	751.21	Cystic kidney disease	congenital anomalies	rs13185878_G	0.978985	0.997941	363139	394
2	270.33	Amyloidosis	endocrine/metabolic	rs3791679_G	0.979027	1.00231	363139	367
1	803.1	Fracture of humerus	injuries & poisonings	rs72840788_A	0.979039	0.998601	351834	1073
10	187	Cancer of other male genital organs	neoplasms	Chr18.34219777_G_GTT_GTT	0.979075	1.00136	350220	991
5	250.4	Abnormal glucose	endocrine/metabolic	rs6602994_T	0.979082	0.998732	358159	1097
13	585.33	Chronic Kidney Disease, Stage III	genitourinary	rs2234962_C	0.979084	1.00052	363139	7734
5	367	Disorders of refraction and accommodation; blindness and low vision	sense organs	rs6602994_T	0.979204	0.999448	358159	5834
2	531.2	Gastric ulcer	digestive	rs11066320_A	0.97921	0.999105	360708	1719
10	198.3	Secondary malignant neoplasm of digestive systems	neoplasms	Chr18.34219777_G_GTT_GTT	0.979232	0.999187	350220	2756
11	550.4	Umbilical hernia	digestive	rs4366697_C	0.979245	1.00104	349363	1444
1	292.4	Altered mental status	mental disorders	rs28579893_A	0.979248	1.00065	362381	3665
5	353	Nerve root and plexus disorders	neurological	rs398028_T	0.979256	1.00261	361986	307
10	225.1	Benign neoplasm of brain, cranial nerves, meninges	neoplasms	Chr18.34219777_G_GTT_GTT	0.979287	1.00146	350220	841
1	473.4	Voice disturbance	respiratory	rs77709005_T	0.979299	0.996981	361895	288
9	977	Personal history of allergy to medicinal agents	injuries & poisonings	rs7014186_C	0.979358	0.999413	360409	8443
5	756	Other congenital musculoskeletal anomalies	congenital anomalies	rs398028_T	0.979404	0.9986	361986	1055
10	530.5	Disorders of esophageal motility	digestive	Chr18.34219777_G_GTT_GTT	0.979414	0.997941	350220	418
1	430.2	Intracerebral hemorrhage	circulatory system	rs71468663_AC	0.979434	1.00242	362072	1356
3	331.1	Hydrocephalus	neurological	rs10155248_T	0.979436	0.998569	354507	652
3	803.3	Fracture of clavicle or scapula	injuries & poisonings	rs1890753_G	0.979436	0.998601	352481	672
1	270	Disorders of protein plasma/amino-acid transport and metabolism	endocrine/metabolic	Chr5.132409975_CT_C_C	0.979442	1.00148	338295	784
5	180.1	Cervical cancer	neoplasms	rs2284174_C	0.979507	1.00156	361662	778
3	260	Protein-calorie malnutrition	endocrine/metabolic	rs10155248_T	0.979525	0.998168	354507	394
5	497	Bronchitis	respiratory	rs398028_T	0.979527	1.00261	361986	300
6	690.1	Seborrheic dermatitis	dermatologic	rs62526480_C	0.979538	0.99847	360610	584
3	253.2	Pituitary hypofunction	endocrine/metabolic	rs11190360_C	0.979561	1.00435	360594	310
1	280.1	Iron deficiency anemias, unspecified or not due to blood loss	hematopoietic	rs533030436_G	0.979574	0.99932	334655	8686
1	573	Other disorders of liver	digestive	rs2644262_C	0.979582	1.00088	357413	2114
13	596.5	Functional disorders of bladder	genitourinary	rs56242556_T	0.979601	1.00175	356577	649
1	174	Breast cancer	neoplasms	rs2042995_C	0.979611	1.00043	363139	10229
14	473	Diseases of the larynx and vocal cords	respiratory	rs12724121_A	0.979618	0.998986	359250	1314
3	990	Effects radiation NOS	injuries & poisonings	rs10155248_T	0.979633	1.00044	354507	6839
11	525	Other diseases of the teeth and supporting structures	digestive	rs4366697_C	0.979642	0.998242	349363	486
6	458.9	Hypotension NOS	circulatory system	rs11710570_C	0.979643	1.00054	362849	4562
6	352.1	Trigeminal nerve disorders [CN5]	neurological	rs162185_C	0.979645	0.998383	354538	510
1	396	Abnormal heart sounds	circulatory system	rs653178_C	0.979649	0.998862	363139	981
7	250.1	Type 1 diabetes	endocrine/metabolic	rs531997_G	0.979684	0.99907	360670	2502
8	519.8	Other diseases of respiratory system, NEC	respiratory	rs151091024_G	0.979689	1.00132	358289	9005
2	724.1	Disorders of sacrum	musculoskeletal	rs3791679_G	0.97969	1.00286	363139	223
6	474	Acute and chronic tonsillitis	respiratory	rs62526480_C	0.979697	1.00183	360610	402
3	529	Diseases and other conditions of the tongue	digestive	rs332659_A	0.979697	0.997698	362997	275
3	586	Other disorders of the kidney and ureters	genitourinary	rs3176326_A	0.979706	0.999277	356321	3939
3	149.1	Cancer of oropharynx	neoplasms	rs17608766_C	0.979707	1.00258	363139	402
12	415.21	Primary pulmonary hypertension	circulatory system	rs1105014_C	0.979709	0.998122	356556	365
6	960	Poisoning by antibiotics	injuries & poisonings	rs11710570_C	0.97971	1.00025	362849	22662
6	389	Hearing loss	sense organs	rs201699038_A	0.979714	0.999386	352456	6910
7	569.2	Gastrointestinal complications	digestive	rs32841_G	0.979732	0.997858	361605	308
8	368.9	Subjective visual disturbances	sense organs	rs151091024_G	0.979749	0.994645	358289	525
10	564	Functional digestive disorders	digestive	Chr16.66690988_AT_A_A	0.979803	1.00027	334685	18560
6	540.11	Acute appendicitis	digestive	rs62526480_C	0.979818	0.997512	360610	214
6	427	Cardiac dysrhythmias	circulatory system	rs62526480_C	0.97982	0.999764	360610	26579
12	577.2	Chronic pancreatitis	digestive	rs13185878_G	0.979868	1.00157	363139	627
10	459.9	Circulatory disease NEC	circulatory system	rs422068_C	0.979894	1.00025	361820	23627
14	728.7	Fasciitis	musculoskeletal	rs12488245_C	0.979936	1.00088	358529	1683
3	275	Disorders of mineral metabolism	endocrine/metabolic	rs10077410_A	0.979937	0.999256	363139	4821
1	580.2	Nephrotic syndrome without mention of glomerulonephritis	genitourinary	rs9810339_T	0.979938	0.998326	361811	449
1	451	Phlebitis and thrombophlebitis	circulatory system	rs73028849_C	0.979961	0.998608	353182	722
1	512.7	Shortness of breath	respiratory	rs9810339_T	0.979964	0.999444	361811	4117
5	270.3	Disorders of plasma protein metabolism	endocrine/metabolic	rs398028_T	0.979968	1.00157	361986	793
1	191.11	Cancer of brain	neoplasms	rs6939900_T	0.979983	1.0012	356875	937
9	274.1	Gout	endocrine/metabolic	rs7014186_C	0.980004	0.99921	360409	4359
3	737.3	Kyphoscoliosis and scoliosis	musculoskeletal	rs10749139_C	0.98003	0.998076	342489	766
3	427.21	Atrial fibrillation	circulatory system	rs112716157_CA	0.980087	1.0007	227276	2695
1	958	Certain early complications of trauma or procedure	injuries & poisonings	rs72840788_A	0.980111	1.00258	351834	284
3	594.1	Calculus of kidney	genitourinary	rs17608766_C	0.980126	0.999104	363139	3221
3	585.34	Chronic Kidney Disease, Stage IV	genitourinary	rs332659_A	0.980149	0.998951	362997	1274
5	426	Cardiac conduction disorders	circulatory system	rs398028_T	0.980154	0.999572	361986	11013
6	196	Radiotherapy	neoplasms	rs66534382_A	0.980155	1.00113	362709	1558
11	519	Other diseases of respiratory system, not elsewhere classified	respiratory	rs138934670_AAAC	0.980162	1.0005	243419	6216
5	366.2	Senile cataract	sense organs	rs2284174_C	0.980168	1.00045	361662	9041
1	371.3	Inflammation of eyelids	sense organs	rs28579893_A	0.980194	0.998552	362381	670
9	378	Strabismus and other disorders of binocular eye movements	sense organs	Chr9.97209762_TG_T_T	0.980199	1.00362	255810	680
1	743	Osteoporosis, osteopenia and pathological fracture	musculoskeletal	rs11786896_T	0.980228	1.00243	359614	1183
1	559	Ileostomy status	digestive	rs71468663_AC	0.98023	1.00199	362072	1858
1	555	Inflammatory bowel disease and other gastroenteritis and colitis	digestive	rs11786896_T	0.980236	0.998783	359614	4762
13	519.8	Other diseases of respiratory system, NEC	respiratory	rs2234962_C	0.980239	0.999545	363139	9120
3	189.2	Cancer of bladder	neoplasms	rs3176326_A	0.98025	1.00077	356321	3293
10	564	Functional digestive disorders	digestive	rs17617337_T	0.980283	0.999688	360847	19967
3	353	Nerve root and plexus disorders	neurological	rs10155248_T	0.980285	1.00202	354507	301
8	586.4	Stricture/obstruction of ureter	genitourinary	rs12939170_T	0.980303	0.996312	362293	858
1	479	Other upper respiratory disease	respiratory	rs373980643_G	0.980306	1.00164	356944	452
1	255	Disorders of adrenal glands	endocrine/metabolic	rs7257103_T	0.980314	1.00128	361920	828
6	459.9	Circulatory disease NEC	circulatory system	rs62526480_C	0.980315	0.999758	360610	23524
5	536.8	Dyspepsia and other specified disorders of function of stomach	digestive	Chr6.31588020_CCTCT_C_C	0.98034	0.999121	362380	1680
9	175	Acquired absence of breast	neoplasms	Chr9.97209762_TG_T_T	0.980357	1.00493	255810	361
6	189.4	Malignant neoplasm of other urinary organs	neoplasms	rs12531355_T	0.980382	0.997352	359481	222
9	374.1	Ectropion or entropion	sense organs	Chr9.97209762_TG_T_T	0.980415	1.00437	255810	462
7	965	Poisoning by analgesics, antipyretics, and antirheumatics	injuries & poisonings	rs531997_G	0.980422	1.00063	360670	5012
10	707.2	Chronic ulcer of leg or foot	dermatologic	rs422068_C	0.980467	1.00075	361820	2286
14	599.3	Dysuria	genitourinary	rs12724121_A	0.980492	1.00187	359250	355
3	558	Noninfectious gastroenteritis	digestive	rs11190360_C	0.980499	1.0011	360594	4477
5	189.21	Malignant neoplasm of bladder	neoplasms	rs12502027_G	0.980511	0.99934	358526	3025
1	425.1	Primary/intrinsic cardiomyopathies	circulatory system	rs533030436_G	0.980549	0.998602	334655	1814
10	359	Muscular dystrophies and other myopathies	neurological	rs17617337_T	0.98055	1.00251	360847	284
2	270	Disorders of protein plasma/amino-acid transport and metabolism	endocrine/metabolic	rs3791679_G	0.980557	1.00141	363139	840
10	378	Strabismus and other disorders of binocular eye movements	sense organs	rs422068_C	0.980559	1.00115	361820	972
1	528	Diseases of the oral soft tissues, excluding lesions specific for gingiva and tongue	digestive	rs34123659_TA	0.980563	1.00213	344211	453
6	800	Fracture of lower limb	injuries & poisonings	rs12223220_G	0.9806	0.999073	318626	2779
13	272.11	Hypercholesterolemia	endocrine/metabolic	rs35605324_A	0.980646	1.00036	362520	36174
6	362	Other retinal disorders	sense organs	rs62526480_C	0.980655	1.00036	360610	9747
1	275	Disorders of mineral metabolism	endocrine/metabolic	rs78529941_A	0.980656	0.999486	360095	4785
1	508	Pulmonary collapse; interstitial and compensatory emphysema	respiratory	rs34123659_TA	0.98067	1.00074	344211	3782
5	244.1	Secondary hypothyroidism	endocrine/metabolic	rs2638950_G	0.980699	1.00111	361669	1277
1	585.3	Chronic renal failure [CKD]	genitourinary	rs73028849_C	0.980701	1.00032	353182	13111
3	242	Thyrotoxicosis with or without goiter	endocrine/metabolic	rs10077410_A	0.980709	1.00121	363139	1658
7	427.5	Arrhythmia (cardiac) NOS	circulatory system	rs10850409_A	0.980726	0.998287	363139	506
2	290.1	Dementias	mental disorders	rs3791679_G	0.980784	1.00059	363139	4864
3	695.7	Prurigo and Lichen	dermatologic	rs17608766_C	0.980813	0.997233	363139	313
3	695.7	Prurigo and Lichen	dermatologic	rs112716157_CA	0.980822	1.00243	227276	204
11	184	Cancer of other female genital organs	neoplasms	rs77504602_A	0.980827	1.00127	353210	883
11	451	Phlebitis and thrombophlebitis	circulatory system	rs77504602_A	0.980863	1.00139	353210	731
9	149.1	Cancer of oropharynx	neoplasms	Chr9.97209762_TG_T_T	0.980873	0.99455	255810	279
11	250.23	Type 2 diabetes with ophthalmic manifestations	endocrine/metabolic	rs4366697_C	0.980881	0.999227	349363	2245
1	333.1	Essential tremor	neurological	rs72840788_A	0.980908	1.00185	351834	507
6	726	Peripheral enthesopathies and allied syndromes	musculoskeletal	rs62526480_C	0.980918	0.99966	360610	10566
1	735	Acquired foot deformities	musculoskeletal	rs2644262_C	0.980926	1.0005	357413	5913
5	420	Carditis	circulatory system	rs2638950_G	0.980934	0.999189	361669	2330
14	747	Cardiac and circulatory congenital anomalies	congenital anomalies	rs12488245_C	0.980975	0.998966	358529	1099
1	427.21	Atrial fibrillation	circulatory system	rs653178_C	0.980975	0.999489	363139	4312
14	560	Intestinal obstruction without mention of hernia	digestive	rs12724121_A	0.981014	0.999443	359250	3817
11	427.9	Palpitations	circulatory system	rs9932314_T	0.981022	0.999198	353481	1757
7	202.21	Nodular lymphoma	neoplasms	rs32841_G	0.98103	0.998366	361605	464
13	225	Benign neoplasm of brain and other parts of nervous system	neoplasms	rs34866937_A	0.981037	0.998789	360010	899
1	189.2	Cancer of bladder	neoplasms	rs9810339_T	0.981051	0.999418	361811	3369
3	253.7	Other disorders of neurohypophysis	endocrine/metabolic	rs4144499_C	0.981073	1.00174	362271	369
6	189.21	Malignant neoplasm of bladder	neoplasms	rs11710570_C	0.981136	0.999388	362849	3047
9	504	Other alveolar and parietoalveolar pneumonopathy	respiratory	rs7014186_C	0.981155	1.00179	360409	736
12	208	Benign neoplasm of colon	neoplasms	rs13185878_G	0.981191	1.00027	363139	19705
3	369	Infection of the eye	sense organs	rs4144499_C	0.981228	1.00164	362271	413
7	389.4	Tinnitus	sense organs	rs531997_G	0.981238	0.998088	360670	501
1	496.1	Emphysema	respiratory	rs34123659_TA	0.981246	1.00081	344211	2922
14	197	Chemotherapy	neoplasms	rs12724121_A	0.981277	0.999681	359250	11579
10	717	Polymyalgia Rheumatica	musculoskeletal	Chr18.34219777_G_GTT_GTT	0.981286	0.999202	350220	2330
12	575	Other biliary tract disease	digestive	rs1105014_C	0.98129	0.999453	356556	3703
10	353	Nerve root and plexus disorders	neurological	Chr16.66690988_AT_A_A	0.981293	0.998029	334685	283
3	284	Aplastic anemia	hematopoietic	rs71366902_AT	0.981316	0.998467	361434	722
5	333.4	Torsion dystonia	neurological	rs6602994_T	0.98133	1.00214	358159	307
10	530.2	Esophageal bleeding (varices/hemorrhage)	digestive	Chr18.34219777_G_GTT_GTT	0.981336	0.998128	350220	416
3	348.2	Cerebral edema and compression of brain	neurological	rs4144499_C	0.981346	0.998376	362271	412
7	473.3	Paralysis/spasm of vocal cords or larynx	respiratory	rs531997_G	0.981402	1.00276	360670	236
1	569.1	Toxic gastroenteritis and colitis	digestive	rs9810339_T	0.981409	1.00184	361811	322
1	724.2	Disorders of coccyx	musculoskeletal	rs11786896_T	0.981505	0.994576	359614	207
6	353	Nerve root and plexus disorders	neurological	rs162185_C	0.981515	0.998089	354538	301
3	530.13	Barrett's esophagus	digestive	rs1890753_G	0.981568	1.00051	352481	4139
14	281	Other deficiency anemia	hematopoietic	rs17079881_G	0.981602	0.998695	358745	1354
6	686	Other local infections of skin and subcutaneous tissue	dermatologic	rs11710570_C	0.981626	0.999027	362849	1130
2	496.3	Bronchiectasis	respiratory	rs3791679_G	0.981683	0.999379	363139	3900
3	189.21	Malignant neoplasm of bladder	neoplasms	rs11190360_C	0.981695	0.99874	360594	3034
1	447	Other disorders of arteries and arterioles	circulatory system	rs78529941_A	0.981726	0.998998	360095	1112
7	750.1	Upper gastrointestinal congenital anomalies	congenital anomalies	rs10850409_A	0.981753	1.00243	363139	225
1	785	Abdominal pain	symptoms	rs77709005_T	0.98176	0.999468	361895	7343
6	427.21	Atrial fibrillation	circulatory system	rs12531355_T	0.981768	1.00057	359481	4262
2	379.2	Disorders of vitreous body	sense organs	rs11066320_A	0.981768	1.00156	360708	437
5	165	Cancer within the respiratory system	neoplasms	Chr6.31588020_CCTCT_C_C	0.981781	0.999557	362380	5786
6	465	Acute upper respiratory infections of multiple or unspecified sites	respiratory	rs201699038_A	0.981818	1.0017	352456	702
3	496	Chronic airway obstruction	respiratory	rs10155248_T	0.981837	1.00025	354507	18199
6	687.4	Disturbance of skin sensation	dermatologic	rs12223220_G	0.98184	0.998711	318626	1248
1	426.91	Cardiac pacemaker in situ	circulatory system	rs11786896_T	0.981848	0.998925	359614	5178
13	752.11	Spina bifida	congenital anomalies	rs35605324_A	0.981865	1.00413	362520	205
1	318	Tobacco use disorder	mental disorders	rs71468663_AC	0.98187	0.998903	362072	5182
1	196	Radiotherapy	neoplasms	rs6939900_T	0.981881	0.999146	356875	1526
3	202.21	Nodular lymphoma	neoplasms	rs17608766_C	0.981908	0.997865	363139	466
6	317	Alcohol-related disorders	mental disorders	rs12223220_G	0.981938	1.00067	318626	4618
11	443.1	Raynaud's syndrome	circulatory system	rs77504602_A	0.981944	1.0009	353210	1556
3	804	Fracture of hand or wrist	injuries & poisonings	rs17608766_C	0.981956	0.998074	363139	570
1	800	Fracture of lower limb	injuries & poisonings	rs2042995_C	0.981964	0.999336	363139	3175
11	290.13	Senile dementia	mental disorders	rs9932314_T	0.981974	1.00063	353481	2578
3	530.14	Reflux esophagitis	digestive	rs332659_A	0.982009	0.999405	362997	3262
1	500	Lung disease due to external agents	respiratory	rs9810339_T	0.982032	0.998753	361811	651
1	525	Other diseases of the teeth and supporting structures	digestive	rs6939900_T	0.982045	1.00147	356875	506
14	480	Pneumonia	respiratory	rs12724121_A	0.982057	1.00026	359250	17157
1	569.1	Toxic gastroenteritis and colitis	digestive	rs72840788_A	0.982073	0.99779	351834	314
9	252	Disorders of parathyroid gland	endocrine/metabolic	rs6821503_T	0.982083	0.998981	360699	1264
3	261	Vitamin deficiency	endocrine/metabolic	rs4144499_C	0.982084	0.999511	362271	4259
6	386.2	Peripheral or central vertigo	sense organs	rs11710570_C	0.982128	0.99876	362849	657
1	522	Diseases of pulp and periapical tissues	digestive	rs653178_C	0.982145	0.998172	363139	292
10	592	Cystitis and urethritis	genitourinary	rs17617337_T	0.982221	0.998908	360847	1253
5	189	Cancer of urinary organs (incl. kidney and bladder)	neoplasms	Chr6.31588020_CCTCT_C_C	0.982242	1.00048	362380	4681
6	174.1	Breast cancer [female]	neoplasms	rs62526480_C	0.982258	0.998945	360610	923
8	242	Thyrotoxicosis with or without goiter	endocrine/metabolic	rs12939170_T	0.982277	0.99761	362293	1653
1	574.12	Cholelithiasis with other cholecystitis	digestive	rs72840788_A	0.982285	0.999011	351834	1539
6	586.1	Anatomical abnormatilies of kidney and ureters	genitourinary	rs12531355_T	0.982301	1.00217	359481	269
1	701.2	Scar conditions and fibrosis of skin	dermatologic	rs11786896_T	0.982304	1.00384	359614	378
6	770	Myalgia and myositis unspecified	symptoms	rs11756440_A	0.982325	1.00073	354821	1879
1	454.11	Varicose veins of lower extremity, symptomtic	circulatory system	rs653178_C	0.982403	1.0012	363139	658
8	369	Infection of the eye	sense organs	rs151091024_G	0.982409	1.00529	358289	408
3	244.1	Secondary hypothyroidism	endocrine/metabolic	rs10155248_T	0.982413	1.00089	354507	1242
5	191	Manlignant and unknown neoplasms of brain and nervous system	neoplasms	rs6602994_T	0.982426	0.998943	358159	1114
1	429	Ill-defined descriptions and complications of heart disease	circulatory system	rs71468663_AC	0.982444	1.00399	362072	362
6	573.9	Abnormal serum enzyme levels	digestive	rs11710570_C	0.982487	1.0021	362849	221
6	276.1	Electrolyte imbalance	endocrine/metabolic	rs66534382_A	0.98249	0.999622	362709	11136
6	344	Other paralytic syndromes	neurological	rs162185_C	0.982495	1.0012	354538	689
1	447	Other disorders of arteries and arterioles	circulatory system	rs77709005_T	0.982513	1.0013	361895	1115
3	117	Mycoses	infectious diseases	rs10077410_A	0.982532	1.00263	363139	289
1	800	Fracture of lower limb	injuries & poisonings	rs71468663_AC	0.982532	0.998653	362072	3169
7	204.4	Multiple myeloma	neoplasms	rs32841_G	0.982579	0.999055	361605	1174
9	415.2	Chronic pulmonary heart disease	circulatory system	rs6821503_T	0.982594	1.00084	360699	1764
6	452	Other venous embolism and thrombosis	circulatory system	rs162185_C	0.9826	0.998283	354538	330
9	960	Poisoning by antibiotics	injuries & poisonings	rs6821503_T	0.982612	1.00024	360699	22542
13	556	Ulceration of the lower GI tract	digestive	rs1915986_A	0.98262	1.00151	359374	418
3	706	Diseases of sebaceous glands	dermatologic	rs1890753_G	0.982644	0.999164	352481	1342
5	184	Cancer of other female genital organs	neoplasms	rs2284174_C	0.98265	1.00122	361662	900
3	241.2	Nontoxic multinodular goiter	endocrine/metabolic	rs11190360_C	0.98265	0.996048	360594	268
5	531	Peptic ulcer (excl. esophageal)	digestive	rs12494109_A	0.982677	1.00049	350731	4017
6	707	Chronic ulcer of skin	dermatologic	rs11756440_A	0.982683	0.999559	354821	4950
2	362.2	Degeneration of macula and posterior pole of retina	sense organs	rs3791679_G	0.982686	1.00039	363139	9042
5	521	Diseases of hard tissues of teeth	digestive	rs12502027_G	0.982695	1.00108	358526	881
13	244.4	Hypothyroidism NOS	endocrine/metabolic	rs2234962_C	0.98274	0.999713	363139	18208
5	721.1	Spondylosis without myelopathy	musculoskeletal	rs398028_T	0.982744	0.999028	361986	1541
3	386.1	Meniere's disease	sense organs	rs3176326_A	0.982745	0.998465	356321	624
6	394.7	Disease of tricuspid valve	circulatory system	rs12531355_T	0.982764	0.998661	359481	672
10	477	Epistaxis or throat hemorrhage	respiratory	Chr16.66690988_AT_A_A	0.982767	0.999123	334685	1219
4	428	Congestive heart failure; nonhypertensive	circulatory system	rs186749_A	0.982775	0.999652	357870	8606
6	522	Diseases of pulp and periapical tissues	digestive	rs12531355_T	0.982813	0.997959	359481	287
10	323	Encephalitis	neurological	Chr16.66690988_AT_A_A	0.982892	0.998306	334685	320
5	456	Chronic venous insufficiency [CVI]	circulatory system	rs2638950_G	0.982946	1.00203	361669	295
1	276	Disorders of fluid, electrolyte, and acid-base balance	endocrine/metabolic	rs373980643_G	0.982962	0.999757	356944	16351
7	261.2	Vitamin B-complex deficiencies	endocrine/metabolic	rs32841_G	0.982969	1.00075	361605	1767
6	916	Contusion	injuries & poisonings	rs12223220_G	0.982992	1.00121	318626	1252
6	475	Chronic sinusitis	respiratory	rs162185_C	0.982995	0.999001	354538	933
5	217	Vascular hamartomas and non-neoplastic nevi	neoplasms	rs2638950_G	0.983002	0.997986	361669	298
14	555	Inflammatory bowel disease and other gastroenteritis and colitis	digestive	rs17079881_G	0.983008	1.00065	358745	4747
11	571.5	Other chronic nonalcoholic liver disease	digestive	rs60757101_A	0.983009	1.00077	285017	3497
5	331.9	Cerebral degeneration, unspecified	neurological	rs398028_T	0.983019	0.99882	361986	1011
13	253.2	Pituitary hypofunction	endocrine/metabolic	rs56242556_T	0.983026	0.997885	356577	306
13	395	Heart valve disorders	circulatory system	rs56242556_T	0.983033	1.00038	356577	9864
11	411.1	Unstable angina (intermediate coronary syndrome)	circulatory system	rs4366697_C	0.983066	0.999466	349363	3698
13	252	Disorders of parathyroid gland	endocrine/metabolic	rs35605324_A	0.983083	0.998443	362520	1266
7	333	Extrapyramidal disease and abnormal movement disorders	neurological	rs531997_G	0.983085	0.998905	360670	1243
3	157	Pancreatic cancer	neoplasms	rs3176326_A	0.983121	0.999042	356321	1540
12	195	Cancer, suspected or other	neoplasms	rs1105014_C	0.983128	0.999657	356556	7826
5	536.8	Dyspepsia and other specified disorders of function of stomach	digestive	rs12494109_A	0.983143	0.999259	350731	1633
1	374	Other disorders of eyelids	sense organs	rs71468663_AC	0.983151	0.998449	362072	2215
9	255.2	Adrenal hypofunction	endocrine/metabolic	rs7014186_C	0.983162	1.00231	360409	352
9	255.21	Glucocorticoid deficiency	endocrine/metabolic	rs7014186_C	0.983162	1.00231	360409	352
7	471	Nasal polyps	respiratory	rs32841_G	0.983167	1.00102	361605	946
1	204.21	Myeloid leukemia, acute	neoplasms	rs11786896_T	0.983176	1.00284	359614	623
6	599.4	Urinary incontinence	genitourinary	rs62526480_C	0.98319	1.00057	360610	2855
9	327	Sleep disorders	neurological	rs7014186_C	0.983219	0.998212	360409	585
1	198.7	Secondary malignant neoplasm of skin	neoplasms	rs6939900_T	0.98322	1.00189	356875	267
11	764	Sciatica	symptoms	rs4366697_C	0.983229	1.00088	349363	1333
5	395.4	Nonrheumatic pulmonary valve disorders	circulatory system	rs6602994_T	0.983233	1.00191	358159	311
8	362.2	Degeneration of macula and posterior pole of retina	sense organs	rs12939170_T	0.983239	0.999015	362293	9022
6	153.3	Malignant neoplasm of rectum, rectosigmoid junction, and anus	neoplasms	rs11710570_C	0.983265	0.999452	362849	2977
9	359	Muscular dystrophies and other myopathies	neurological	rs6821503_T	0.983276	1.00201	360699	282
3	292.4	Altered mental status	mental disorders	rs3176326_A	0.983277	0.999377	356321	3601
1	585.31	Renal dialysis	genitourinary	rs2042995_C	0.983288	1.00118	363139	850
11	433.5	Cerebral aneurysm	circulatory system	rs4366697_C	0.983356	0.998498	349363	445
1	564.1	Irritable Bowel Syndrome	digestive	rs7257103_T	0.983404	0.999544	361920	4666
1	189.11	Malignant neoplasm of kidney, except pelvis	neoplasms	rs77709005_T	0.983421	1.00118	361895	1209
5	170	Cancer of bone and connective tissue	neoplasms	rs398028_T	0.983433	0.998151	361986	390
1	454.1	Varicose veins of lower extremity	circulatory system	rs373980643_G	0.983434	0.999556	356944	4391
8	110	Dermatophytosis / Dermatomycosis	infectious diseases	rs151091024_G	0.983443	0.993673	358289	252
11	858	Complication of internal orthopedic device	injuries & poisonings	rs77504602_A	0.983463	0.999085	353210	1268
1	284	Aplastic anemia	hematopoietic	rs71468663_AC	0.983497	1.00265	362072	723
1	334	Degenerative disease of the spinal cord	neurological	rs533030436_G	0.983518	0.998776	334655	1696
1	580.1	Glomerulonephritis	genitourinary	rs34234056_A	0.98352	0.998775	359870	569
2	766	Neuralgia, neuritis, and radiculitis NOS	symptoms	rs11066320_A	0.98352	1.00175	360708	283
11	557.1	Celiac disease	digestive	rs9932314_T	0.983567	0.999305	353481	1750
6	290.1	Dementias	mental disorders	rs11756440_A	0.98359	1.00043	354821	4749
1	214	Lipoma	neoplasms	rs373980643_G	0.983591	0.99913	356944	1109
3	339	Other headache syndromes	neurological	rs4144499_C	0.983618	0.999561	362271	4411
8	496.21	Obstructive chronic bronchitis	respiratory	rs151091024_G	0.98362	0.998662	358289	5635
1	198.6	Secondary malignancy of bone	neoplasms	rs34123659_TA	0.983625	1.00056	344211	4702
6	579	Other symptoms involving abdomen and pelvis	digestive	rs201699038_A	0.983639	1.00126	352456	1037
8	425.1	Primary/intrinsic cardiomyopathies	circulatory system	rs151091024_G	0.983644	1.00225	358289	1952
3	800	Fracture of lower limb	injuries & poisonings	rs71366902_AT	0.983736	1.00064	361434	3159
1	284	Aplastic anemia	hematopoietic	rs2042995_C	0.983739	1.00125	363139	725
6	427.7	Tachycardia NOS	circulatory system	rs66534382_A	0.983763	0.999184	362709	1989
11	560.1	Paralytic ileus	digestive	rs138934670_AAAC	0.983768	0.998077	243419	274
1	521.1	Dental caries	digestive	Chr5.132409975_CT_C_C	0.98377	0.99884	338295	796
3	359	Muscular dystrophies and other myopathies	neurological	rs4144499_C	0.98377	1.0017	362271	286
3	496.21	Obstructive chronic bronchitis	respiratory	rs11190360_C	0.983771	0.99918	360594	5652
5	428	Congestive heart failure; nonhypertensive	circulatory system	rs398028_T	0.98378	1.00039	361986	8696
11	367	Disorders of refraction and accommodation; blindness and low vision	sense organs	rs77504602_A	0.983781	1.00042	353210	5753
7	426.21	First degree AV block	circulatory system	rs10850409_A	0.983784	0.999244	363139	1855
1	745	Pain in joint	musculoskeletal	rs11786896_T	0.983812	1.00114	359614	3604
3	155	Cancer of liver and intrahepatic bile duct	neoplasms	rs10077410_A	0.983851	0.998599	363139	873
10	586.1	Anatomical abnormatilies of kidney and ureters	genitourinary	rs422068_C	0.983862	1.00181	361820	269
1	427.4	Cardiac arrest and ventricular fibrillation	circulatory system	rs34123659_TA	0.983911	1.00119	344211	992
10	172.2	Other non-epithelial cancer of skin	neoplasms	rs422068_C	0.983963	0.999489	361820	3383
3	345	Epilepsy, recurrent seizures, convulsions	neurological	rs71366902_AT	0.983974	1.00055	361434	4215
1	286.12	Congenital deficiency of other clotting factors (including factor VII)	hematopoietic	rs7257103_T	0.984003	0.998075	361920	240
6	296.2	Depression	mental disorders	rs11756440_A	0.984026	0.99982	354821	26740
10	574.3	Cholecystitis without cholelithiasis	digestive	rs17617337_T	0.984032	1.001	360847	1196
3	430	Intracranial hemorrhage	circulatory system	rs11190360_C	0.984061	1.00122	360594	2405
6	556.1	Ulceration of intestine	digestive	rs11756440_A	0.984071	1.00196	354821	209
6	701	Other hypertrophic and atrophic conditions of skin	dermatologic	rs162185_C	0.984095	0.999147	354538	1123
6	550	Abdominal hernia	digestive	rs11710570_C	0.984119	1.00018	362849	27183
6	277	Other disorders of metabolism	endocrine/metabolic	rs11710570_C	0.984165	0.999178	362849	1177
12	961	Poisoning by other anti-infectives	injuries & poisonings	rs1105014_C	0.98417	0.998364	356556	293
3	331.1	Hydrocephalus	neurological	rs71366902_AT	0.984249	1.00135	361434	665
5	738	Other acquired musculoskeletal deformity	musculoskeletal	rs12494109_A	0.984283	0.999233	350731	1323
9	479	Other upper respiratory disease	respiratory	Chr9.97209762_TG_T_T	0.984305	1.00419	255810	320
13	153	Colorectal cancer	neoplasms	rs35605324_A	0.984328	1.00061	362520	7299
3	255	Disorders of adrenal glands	endocrine/metabolic	rs4144499_C	0.984343	1.00096	362271	827
7	509.8	Dependence on respirator [Ventilator] or supplemental oxygen	respiratory	rs531997_G	0.984356	1.00132	360670	732
1	574.11	Cholelithiasis with acute cholecystitis	digestive	rs6939900_T	0.984361	1.0009	356875	1024
1	530.5	Disorders of esophageal motility	digestive	rs2644262_C	0.984373	1.00151	357413	419
13	789	Nausea and vomiting	symptoms	rs34866937_A	0.984381	0.999643	360010	7147
10	433.3	Cerebral ischemia	circulatory system	rs422068_C	0.984428	1.00043	361820	4590
3	742	Derangement of joint, non-traumatic	musculoskeletal	rs71366902_AT	0.984435	1.00163	361434	441
3	415	Pulmonary heart disease	circulatory system	rs3176326_A	0.984438	1.00082	356321	1799
7	709.2	Sicca syndrome	dermatologic	rs32841_G	0.984446	0.998978	361605	797
5	389.4	Tinnitus	sense organs	rs12494109_A	0.984468	0.998754	350731	488
3	281	Other deficiency anemia	hematopoietic	rs1890753_G	0.984477	1.00075	352481	1324
1	395.1	Nonrheumatic mitral valve disorders	circulatory system	rs6939900_T	0.984478	1.00047	356875	3744
11	286.1	Congenital coagulation defects	hematopoietic	rs4366697_C	0.984488	1.00144	349363	419
3	550.4	Umbilical hernia	digestive	rs1890753_G	0.984492	1.00072	352481	1457
12	275.3	Disorders of magnesium metabolism	endocrine/metabolic	rs1105014_C	0.984501	0.999309	356556	1583
1	241.2	Nontoxic multinodular goiter	endocrine/metabolic	rs34123659_TA	0.984505	0.997737	344211	255
9	315.1	Learning disorder	mental disorders	rs6821503_T	0.98452	0.997837	360699	208
3	681	Superficial cellulitis and abscess	dermatologic	rs17608766_C	0.984536	1.00222	363139	314
3	216	Benign neoplasm of skin	neoplasms	rs112716157_CA	0.984547	1.00107	227276	677
3	200.1	Polycythemia vera	neoplasms	rs17608766_C	0.984587	1.00174	363139	510
1	198.6	Secondary malignancy of bone	neoplasms	rs653178_C	0.9846	1.00039	363139	4974
1	574.12	Cholelithiasis with other cholecystitis	digestive	rs373980643_G	0.984606	1.00069	356944	1565
14	368.9	Subjective visual disturbances	sense organs	rs12488245_C	0.984612	1.00121	358529	525
14	204.12	Lymphoid leukemia, chronic	neoplasms	rs17079881_G	0.98462	1.00141	358745	810
6	857	Mechanical complication of unspecified genitourinary device, implant, and graft	injuries & poisonings	rs62526480_C	0.984651	0.999313	360610	1643
3	189	Cancer of urinary organs (incl. kidney and bladder)	neoplasms	rs10077410_A	0.984661	0.999421	363139	4695
1	159.3	Malignant neoplasm of gallbladder and extrahepatic bile ducts	neoplasms	rs71468663_AC	0.984662	0.996475	362072	353
4	697	Sarcoidosis	dermatologic	rs186749_A	0.984663	0.998889	357870	645
9	317.11	Alcoholic liver damage	mental disorders	Chr9.97209762_TG_T_T	0.984671	1.0025	255810	862
3	381.11	Suppurative and unspecified otitis media	sense organs	rs10749139_C	0.984683	0.997374	342489	242
11	747.12	Valvular heart disease/ heart chambers	congenital anomalies	rs4366697_C	0.984685	1.00178	349363	269
3	516.1	Hemoptysis	respiratory	rs71366902_AT	0.984715	1.00107	361434	993
12	227.3	Benign neoplasm of pituitary gland and craniopharyngeal duct (pouch)	neoplasms	rs1105014_C	0.984725	1.00139	356556	381
5	279	Disorders involving the immune mechanism	endocrine/metabolic	rs12494109_A	0.984735	1.00143	350731	361
6	276.13	Hyperpotassemia	endocrine/metabolic	rs11756440_A	0.98474	1.00064	354821	1829
6	476	Allergic rhinitis	respiratory	rs12531355_T	0.984795	1.00095	359481	1032
10	550.6	Incisional hernia	digestive	Chr16.66690988_AT_A_A	0.984803	1.00126	334685	461
7	803	Fracture of upper limb	injuries & poisonings	rs531997_G	0.984847	1.00054	360670	4186
3	960	Poisoning by antibiotics	injuries & poisonings	rs10077410_A	0.984859	0.999733	363139	22679
3	368.1	Amblyopia	sense organs	rs17608766_C	0.984868	0.998278	363139	502
1	395.1	Nonrheumatic mitral valve disorders	circulatory system	rs73028849_C	0.984889	0.999534	353182	3701
3	153.3	Malignant neoplasm of rectum, rectosigmoid junction, and anus	neoplasms	rs17608766_C	0.984895	1.00071	363139	2977
5	261.2	Vitamin B-complex deficiencies	endocrine/metabolic	Chr6.31588020_CCTCT_C_C	0.984928	0.999343	362380	1768
1	348.7	Coma	neurological	rs7257103_T	0.984931	1.0019	361920	219
7	465.2	Acute pharyngitis	respiratory	rs32841_G	0.984977	1.00176	361605	250
13	455	Hemorrhoids	circulatory system	rs35605324_A	0.98499	1.00067	362520	5415
6	428	Congestive heart failure; nonhypertensive	circulatory system	rs11710570_C	0.985041	0.99971	362849	8717
7	573.5	Jaundice (not of newborn)	digestive	rs32841_G	0.985058	1.00107	361605	676
1	117.4	Aspergillosis	infectious diseases	rs73028849_C	0.985059	1.0019	353182	216
1	569.1	Toxic gastroenteritis and colitis	digestive	rs533030436_G	0.985069	0.997369	334655	300
1	277	Other disorders of metabolism	endocrine/metabolic	rs2042995_C	0.985088	0.999103	363139	1177
1	246	Other disorders of thyroid	endocrine/metabolic	rs28579893_A	0.985096	1.00161	362381	308
5	331	Other cerebral degenerations	neurological	rs6602994_T	0.985103	0.999278	358159	1721
5	586.2	Cyst of kidney, acquired	genitourinary	rs6602994_T	0.985123	1.00068	358159	1921
1	282.8	Other hemoglobinopathies	hematopoietic	rs73028849_C	0.985144	1.00177	353182	247
6	782.3	Edema	symptoms	rs11756440_A	0.985168	1.00053	354821	2525
12	560.3	Peritoneal or intestinal adhesions	digestive	rs1105014_C	0.98517	0.999094	356556	841
14	250.42	Other abnormal glucose	endocrine/metabolic	rs12724121_A	0.985194	1.00139	359250	369
1	275.5	Disorders of calcium/phosphorus metabolism	endocrine/metabolic	rs2042995_C	0.985194	0.999373	363139	2387
3	195	Cancer, suspected or other	neoplasms	rs10155248_T	0.985222	1.0003	354507	7804
3	947	Urticaria	dermatologic	rs10155248_T	0.985223	0.998189	354507	210
10	519.8	Other diseases of respiratory system, NEC	respiratory	rs17617337_T	0.985226	1.00034	360847	9063
5	362.2	Degeneration of macula and posterior pole of retina	sense organs	rs6602994_T	0.985252	1.00032	358159	8886
8	195.1	Malignant neoplasm, other	neoplasms	rs12939170_T	0.985316	1.00092	362293	7932
1	242.1	Graves' disease	endocrine/metabolic	rs7257103_T	0.985318	0.998618	361920	392
3	386.3	Labyrinthitis	sense organs	rs1890753_G	0.985324	1.00139	352481	345
1	367.8	Hypermetropia	sense organs	rs373980643_G	0.985342	0.998441	356944	275
10	384	Other disorders of tympanic membrane	sense organs	Chr18.34219777_G_GTT_GTT	0.985345	0.998451	350220	374
10	261.4	Vitamin D deficiency	endocrine/metabolic	rs422068_C	0.985359	1.00054	361820	2512
5	411.2	Myocardial infarction	circulatory system	rs2284174_C	0.985378	1.00026	361662	14963
3	802	Fracture of pelvis	injuries & poisonings	rs332659_A	0.98539	0.999126	362997	990
1	272.11	Hypercholesterolemia	endocrine/metabolic	rs34234056_A	0.985423	0.999853	359870	35896
1	225	Benign neoplasm of brain and other parts of nervous system	neoplasms	rs6939900_T	0.985425	0.9991	356875	885
6	159.4	Malignant neoplasm of retroperitoneum and peritoneum	neoplasms	rs12223220_G	0.985436	1.00232	318626	248
11	509.2	Respiratory insufficiency	respiratory	rs77504602_A	0.985446	1.00075	353210	1444
6	290.1	Dementias	mental disorders	rs201699038_A	0.985462	1.00053	352456	4725
6	800.1	Fracture of neck of femur	injuries & poisonings	rs12531355_T	0.985466	1.00064	359481	2091
1	285.2	Anemia of chronic disease	hematopoietic	rs73028849_C	0.985476	1.00095	353182	808
5	695	Erythematous conditions	dermatologic	rs12502027_G	0.985477	0.999376	358526	1850
6	345.11	Generalized convulsive epilepsy	neurological	rs12531355_T	0.985493	1.00146	359481	400
6	272.9	Unspecified disorder of lipoid metabolism	endocrine/metabolic	rs11756440_A	0.985494	0.998596	354821	336
3	279.1	Immunity deficiency	endocrine/metabolic	rs17608766_C	0.985496	0.997966	363139	330
14	788	Syncope and collapse	symptoms	rs12724121_A	0.985526	0.99967	359250	6380
2	618	Genital prolapse	genitourinary	rs11066320_A	0.985536	1.00182	360708	200
14	433.5	Cerebral aneurysm	circulatory system	rs12724121_A	0.985571	0.998777	359250	452
9	599	Other symptoms/disorders or the urinary system	genitourinary	rs6821503_T	0.985591	0.99968	360699	8501
13	374.1	Ectropion or entropion	sense organs	rs34866937_A	0.985603	1.00107	360010	666
8	270	Disorders of protein plasma/amino-acid transport and metabolism	endocrine/metabolic	rs12939170_T	0.985612	1.00273	362293	838
13	743.21	Pathologic fracture of vertebrae	musculoskeletal	rs35605324_A	0.985621	1.00186	362520	638
5	292.6	Hallucinations	mental disorders	rs398028_T	0.985643	0.998314	361986	353
3	569.1	Toxic gastroenteritis and colitis	digestive	rs1890753_G	0.98565	0.998572	352481	314
1	727	Other disorders of synovium, tendon, and bursa	musculoskeletal	rs72840788_A	0.985684	1.00061	351834	2635
1	187	Cancer of other male genital organs	neoplasms	rs71468663_AC	0.985699	1.00193	362072	1027
11	798.1	Chronic fatigue syndrome	symptoms	rs4366697_C	0.98571	0.998869	349363	579
13	290.1	Dementias	mental disorders	rs1915986_A	0.985717	1.00037	359374	4817
13	573.9	Abnormal serum enzyme levels	digestive	rs2234962_C	0.985728	0.997921	363139	221
11	300.1	Anxiety disorder	mental disorders	rs138934670_AAAC	0.985737	1.00035	243419	6382
6	333.4	Torsion dystonia	neurological	rs11756440_A	0.985745	0.998557	354821	307
12	195.1	Malignant neoplasm, other	neoplasms	rs1105014_C	0.985746	0.999709	356556	7798
13	442	Other aneurysm	circulatory system	rs35605324_A	0.985762	0.99916	362520	3125
10	191.1	Cancer of brain and nervous system	neoplasms	Chr16.66690988_AT_A_A	0.985763	1.00084	334685	906
3	381	Otitis media and Eustachian tube disorders	sense organs	rs11190360_C	0.985773	1.00182	360594	855
14	695.7	Prurigo and Lichen	dermatologic	rs17079881_G	0.985778	1.0021	358745	311
7	965.1	Opiates and related narcotics causing adverse effects in therapeutic use	injuries & poisonings	rs32841_G	0.985856	0.999457	361605	2349
12	201	Hodgkin's disease	neoplasms	rs13185878_G	0.98586	1.0016	363139	296
1	790.6	Other abnormal blood chemistry	symptoms	rs6939900_T	0.985891	1.00165	356875	246
2	433	Cerebrovascular disease	circulatory system	rs3791679_G	0.985926	0.999721	363139	11871
6	585.34	Chronic Kidney Disease, Stage IV	genitourinary	rs11756440_A	0.985927	1.00071	354821	1241
9	496	Chronic airway obstruction	respiratory	Chr9.97209762_TG_T_T	0.985938	0.999391	255810	13071
3	577	Diseases of pancreas	digestive	rs17608766_C	0.985948	0.999382	363139	3390
5	835	Internal derangement of knee	injuries & poisonings	rs12494109_A	0.985962	0.999625	350731	4468
3	575.2	Obstruction of bile duct	digestive	rs17608766_C	0.985969	0.998893	363139	1045
2	374.3	Ptosis of eyelid	sense organs	rs11066320_A	0.986014	1.00072	360708	1189
3	189.4	Malignant neoplasm of other urinary organs	neoplasms	rs1890753_G	0.986018	1.00167	352481	219
2	507	Pleurisy; pleural effusion	respiratory	rs3791679_G	0.98602	0.999704	363139	10294
5	364	Corneal opacity and other disorders of cornea	sense organs	rs6602994_T	0.986075	1.00069	358159	1668
11	429.2	Abnormal function study of cardiovascular system	circulatory system	rs138934670_AAAC	0.986077	1.00175	243419	243
3	573	Other disorders of liver	digestive	rs332659_A	0.986078	0.999433	362997	2143
5	747.12	Valvular heart disease/ heart chambers	congenital anomalies	Chr6.31588020_CCTCT_C_C	0.986094	0.998481	362380	280
2	368.2	Diplopia and disorders of binocular vision	sense organs	rs11066320_A	0.986094	1.00109	360708	519
8	348.2	Cerebral edema and compression of brain	neurological	rs151091024_G	0.986096	1.00417	358289	408
7	339	Other headache syndromes	neurological	rs32841_G	0.986148	1.00039	361605	4408
5	191	Manlignant and unknown neoplasms of brain and nervous system	neoplasms	rs12494109_A	0.986165	1.00075	350731	1084
1	165	Cancer within the respiratory system	neoplasms	Chr5.132409975_CT_C_C	0.986173	1.00038	338295	5408
6	717	Polymyalgia Rheumatica	musculoskeletal	rs162185_C	0.98618	0.999483	354538	2329
7	369.5	Conjunctivitis, infectious	sense organs	rs531997_G	0.98624	0.997835	360670	210
2	550.5	Ventral hernia	digestive	rs3791679_G	0.98625	1.0007	363139	1695
13	197	Chemotherapy	neoplasms	rs1915986_A	0.986254	0.99977	359374	11570
6	591	Urinary tract infection	genitourinary	rs66534382_A	0.986258	1.00028	362709	12507
5	473	Diseases of the larynx and vocal cords	respiratory	rs2284174_C	0.986261	0.9992	361662	1321
7	452	Other venous embolism and thrombosis	circulatory system	rs531997_G	0.986267	0.998297	360670	338
14	613	Other nonmalignant breast conditions	genitourinary	rs17079881_G	0.986271	0.998199	358745	395
6	465.2	Acute pharyngitis	respiratory	rs11710570_C	0.98628	0.998464	362849	252
9	747.1	Cardiac congenital anomalies	congenital anomalies	rs6821503_T	0.986332	0.99911	360699	959
1	420	Carditis	circulatory system	rs373980643_G	0.986338	1.00051	356944	2292
8	519	Other diseases of respiratory system, not elsewhere classified	respiratory	rs151091024_G	0.986361	0.999124	358289	9183
7	458	Hypotension	circulatory system	rs10850409_A	0.986388	0.999701	363139	8560
9	720.1	Spinal stenosis of lumbar region	musculoskeletal	rs6821503_T	0.986389	0.999465	360699	2658
3	255.2	Adrenal hypofunction	endocrine/metabolic	rs1890753_G	0.986391	1.00129	352481	347
3	255.21	Glucocorticoid deficiency	endocrine/metabolic	rs1890753_G	0.986391	1.00129	352481	347
11	530.2	Esophageal bleeding (varices/hemorrhage)	digestive	rs77504602_A	0.986395	0.998672	353210	406
3	555.2	Ulcerative colitis	digestive	rs1890753_G	0.986396	0.99957	352481	3136
1	367.8	Hypermetropia	sense organs	rs6939900_T	0.9864	0.998489	356875	273
14	426.21	First degree AV block	circulatory system	rs12724121_A	0.986403	1.00057	359250	1837
1	798.1	Chronic fatigue syndrome	symptoms	rs34123659_TA	0.986423	1.00133	344211	570
6	352.1	Trigeminal nerve disorders [CN5]	neurological	rs11710570_C	0.98645	1.00106	362849	520
3	440	Atherosclerosis	circulatory system	rs10155248_T	0.986456	0.999268	354507	1086
2	803.3	Fracture of clavicle or scapula	injuries & poisonings	rs3791679_G	0.986482	0.998923	363139	696
9	695.9	Unspecified erythematous condition	dermatologic	rs6821503_T	0.986492	0.99848	360699	321
3	362.29	Macular degeneration (senile) of retina NOS	sense organs	rs10749139_C	0.986495	0.999401	342489	3682
3	244	Hypothyroidism	endocrine/metabolic	rs1890753_G	0.986508	0.999819	352481	18695
1	443.9	Peripheral vascular disease, unspecified	circulatory system	rs533030436_G	0.98652	1.0007	334655	3524
12	270.32	Paraproteinemia	endocrine/metabolic	rs13185878_G	0.986558	0.998985	363139	664
3	395.2	Nonrheumatic aortic valve disorders	circulatory system	rs71366902_AT	0.986588	0.999583	361434	5134
3	225	Benign neoplasm of brain and other parts of nervous system	neoplasms	rs71366902_AT	0.986625	1.00098	361434	900
13	458	Hypotension	circulatory system	rs1915986_A	0.986649	0.999739	359374	8451
5	327	Sleep disorders	neurological	rs2638950_G	0.986651	1.00113	361669	585
5	473.3	Paralysis/spasm of vocal cords or larynx	respiratory	rs6602994_T	0.986696	1.00173	358159	239
6	214.1	Lipoma of skin and subcutaneous tissue	neoplasms	rs12531355_T	0.986735	0.999016	359481	737
7	535	Gastritis and duodenitis	digestive	rs531997_G	0.986758	0.99976	360670	16681
13	280.2	Iron deficiency anemia secondary to blood loss (chronic)	hematopoietic	rs35605324_A	0.986766	1.0024	362520	325
5	447	Other disorders of arteries and arterioles	circulatory system	rs2638950_G	0.986806	0.99919	361669	1115
11	365	Glaucoma	sense organs	rs9932314_T	0.98683	1.00027	353481	7530
1	500	Lung disease due to external agents	respiratory	rs77709005_T	0.986854	1.00127	361895	656
1	446.9	Arteritis NOS	circulatory system	rs2644262_C	0.986872	1.00136	357413	363
6	578.1	Hematemesis	digestive	rs66534382_A	0.986901	1.00078	362709	1418
6	415	Pulmonary heart disease	circulatory system	rs12531355_T	0.986911	0.999377	359481	1800
1	710.1	Osteomyelitis	musculoskeletal	rs9810339_T	0.986914	1.00145	361811	256
11	596.1	Bladder neck obstruction	genitourinary	rs4366697_C	0.98695	0.998945	349363	555
6	250.42	Other abnormal glucose	endocrine/metabolic	rs12531355_T	0.986951	1.00137	359481	366
1	578	Gastrointestinal hemorrhage	digestive	rs34234056_A	0.986957	1.00024	359870	9801
14	342	Hemiplegia	neurological	rs17079881_G	0.986968	1.00068	358745	2539
5	253	Disorders of the pituitary gland and its hypothalamic control	endocrine/metabolic	rs2284174_C	0.986978	0.999109	361662	957
10	571.6	Primary biliary cirrhosis	digestive	Chr16.66690988_AT_A_A	0.986979	0.998664	334685	299
6	433.3	Cerebral ischemia	circulatory system	rs62526480_C	0.98698	0.999649	360610	4576
5	366.2	Senile cataract	sense organs	rs2638950_G	0.986992	1.00029	361669	9056
10	227.1	Benign neoplasm of adrenal gland	neoplasms	rs422068_C	0.987012	1.00143	361820	280
1	990	Effects radiation NOS	injuries & poisonings	rs9810339_T	0.987057	1.00028	361811	6991
7	381	Otitis media and Eustachian tube disorders	sense organs	rs32841_G	0.987059	1.00082	361605	859
8	367	Disorders of refraction and accommodation; blindness and low vision	sense organs	rs151091024_G	0.987074	1.00104	358289	5821
12	381.11	Suppurative and unspecified otitis media	sense organs	rs13185878_G	0.987086	1.00157	363139	255
11	288	Diseases of white blood cells	hematopoietic	rs138934670_AAAC	0.987091	0.998522	243419	293
14	395	Heart valve disorders	circulatory system	rs12724121_A	0.98711	1.00024	359250	9948
13	579.8	Nonspecific abnormal findings in stool contents	digestive	rs2234962_C	0.987113	1.0011	363139	647
1	159.3	Malignant neoplasm of gallbladder and extrahepatic bile ducts	neoplasms	rs9810339_T	0.987135	1.00121	361811	352
3	560.1	Paralytic ileus	digestive	rs71366902_AT	0.987153	0.9986	361434	409
11	367.8	Hypermetropia	sense organs	rs4366697_C	0.987176	1.0015	349363	266
3	426.91	Cardiac pacemaker in situ	circulatory system	rs10155248_T	0.987254	0.999678	354507	5082
13	529	Diseases and other conditions of the tongue	digestive	rs56242556_T	0.987262	0.998302	356577	267
1	276.4	Acid-base balance disorder	endocrine/metabolic	rs533030436_G	0.987317	0.999149	334655	2085
6	695.9	Unspecified erythematous condition	dermatologic	rs12531355_T	0.987326	0.998572	359481	319
1	427.2	Atrial fibrillation and flutter	circulatory system	rs653178_C	0.987334	1.00018	363139	16365
7	316	Substance addiction and disorders	mental disorders	rs32841_G	0.987346	1.00116	361605	407
1	427.42	Cardiac arrest	circulatory system	rs653178_C	0.987385	1.00155	363139	202
6	586.11	Small kidney	genitourinary	rs11756440_A	0.98739	1.00145	354821	238
5	317.11	Alcoholic liver damage	mental disorders	rs6602994_T	0.987416	1.00071	358159	1260
5	282.8	Other hemoglobinopathies	hematopoietic	Chr6.31588020_CCTCT_C_C	0.987431	1.00146	362380	252
3	292.4	Altered mental status	mental disorders	rs17608766_C	0.987504	0.999471	363139	3674
1	276.6	Fluid overload	endocrine/metabolic	rs9810339_T	0.987505	0.999482	361811	1835
1	211	Benign neoplasm of other parts of digestive system	neoplasms	rs71468663_AC	0.987511	0.999073	362072	3420
13	528.1	Stomatitis and mucositis	digestive	rs34866937_A	0.987513	0.998474	360010	245
1	170.2	Cancer of connective tissue	neoplasms	rs34234056_A	0.987527	0.998658	359870	271
6	575.2	Obstruction of bile duct	digestive	rs12223220_G	0.987532	1.00103	318626	925
1	442.1	Aortic aneurysm	circulatory system	rs9810339_T	0.987552	1.00044	361811	2594
6	241.1	Nontoxic uninodular goiter	endocrine/metabolic	rs201699038_A	0.987554	1.00202	352456	234
8	780	Hypothermia/Chills	symptoms	rs151091024_G	0.987555	1.00502	358289	225
13	241	Nontoxic nodular goiter	endocrine/metabolic	rs1915986_A	0.987558	1.00077	359374	815
3	710	Osteomyelitis, periostitis, and other infections involving bone	musculoskeletal	rs11190360_C	0.987562	1.00268	360594	303
3	301	Personality disorders	mental disorders	rs11190360_C	0.987564	0.997609	360594	376
11	426.2	Atrioventricular [AV] block	circulatory system	rs60757101_A	0.987579	1.00061	285017	3055
3	281.1	Megaloblastic anemia	hematopoietic	rs332659_A	0.987593	0.999354	362997	1311
3	426	Cardiac conduction disorders	circulatory system	rs1890753_G	0.987613	1.00022	352481	10693
3	702.2	Seborrheic keratosis	dermatologic	rs1890753_G	0.98762	1.00098	352481	502
11	250.42	Other abnormal glucose	endocrine/metabolic	rs4366697_C	0.987625	0.998748	349363	355
1	189.21	Malignant neoplasm of bladder	neoplasms	rs7257103_T	0.987633	1.00042	361920	3045
6	735.3	Hallux valgus (Bunion)	musculoskeletal	rs11710570_C	0.987637	1.00045	362849	2437
3	751	Genitourinary congenital anomalies	congenital anomalies	rs4144499_C	0.98767	1.00073	362271	889
10	577	Diseases of pancreas	digestive	rs17617337_T	0.987689	0.999537	360847	3369
14	320	Meningitis	neurological	rs17079881_G	0.987749	0.998184	358745	309
3	217.1	Nevus, non-neoplastic	neoplasms	rs71366902_AT	0.987772	1.00163	361434	273
7	480.11	Pneumococcal pneumonia	respiratory	rs32841_G	0.987773	0.999768	361605	9941
2	594	Urinary calculus	genitourinary	rs3791679_G	0.987775	0.999662	363139	5881
1	507	Pleurisy; pleural effusion	respiratory	rs78529941_A	0.98778	1.00023	360095	10215
11	416	Cardiomegaly	circulatory system	rs77504602_A	0.987784	1.00036	353210	4539
1	726.1	Enthesopathy	musculoskeletal	rs78529941_A	0.987797	1.00039	360095	3298
6	174	Breast cancer	neoplasms	rs162185_C	0.987799	1.00023	354538	9968
13	597.1	Urethral stricture (not specified as infectious)	genitourinary	rs1915986_A	0.987821	1.0005	359374	1873
5	340	Migraine	neurological	rs2284174_C	0.987828	0.999483	361662	2487
9	292.6	Hallucinations	mental disorders	rs7014186_C	0.987846	0.998333	360409	353
3	117	Mycoses	infectious diseases	rs11190360_C	0.987885	0.99732	360594	287
6	368.2	Diplopia and disorders of binocular vision	sense organs	rs62526480_C	0.987889	0.999044	360610	523
6	348.2	Cerebral edema and compression of brain	neurological	rs162185_C	0.987901	1.00108	354538	406
5	586.2	Cyst of kidney, acquired	genitourinary	rs398028_T	0.987912	1.00061	361986	1940
10	425.1	Primary/intrinsic cardiomyopathies	circulatory system	Chr18.34219777_G_GTT_GTT	0.98794	0.999431	350220	1892
14	442	Other aneurysm	circulatory system	rs12488245_C	0.987941	0.999606	358529	3091
1	473	Diseases of the larynx and vocal cords	respiratory	rs373980643_G	0.987962	0.999411	356944	1306
7	575.2	Obstruction of bile duct	digestive	rs531997_G	0.987979	0.999148	360670	1037
5	555.1	Regional enteritis	digestive	rs398028_T	0.988001	0.999382	361986	1844
1	250.42	Other abnormal glucose	endocrine/metabolic	rs34123659_TA	0.988015	1.0015	344211	349
9	276.41	Acidosis	endocrine/metabolic	rs6821503_T	0.988037	0.999448	360699	1920
3	710	Osteomyelitis, periostitis, and other infections involving bone	musculoskeletal	rs3176326_A	0.988049	1.00152	356321	305
1	429	Ill-defined descriptions and complications of heart disease	circulatory system	rs653178_C	0.988057	1.0011	363139	363
9	145.2	Cancer of tongue	neoplasms	rs7014186_C	0.988096	1.00158	360409	380
14	709.3	Systemic sclerosis	dermatologic	rs12488245_C	0.988106	1.00144	358529	222
1	477	Epistaxis or throat hemorrhage	respiratory	rs77709005_T	0.988122	1.00081	361895	1310
7	506	Empyema and pneumothorax	respiratory	rs32841_G	0.988132	0.999372	361605	1236
1	198.6	Secondary malignancy of bone	neoplasms	rs78529941_A	0.988146	0.999689	360095	4932
6	595	Hydronephrosis	genitourinary	rs12223220_G	0.988193	0.99901	318626	892
6	752	Nervous system congenital anomalies	congenital anomalies	rs11756440_A	0.988211	1.00098	354821	461
13	580	Nephritis; nephrosis; renal sclerosis	genitourinary	rs56242556_T	0.988249	1.00075	356577	1176
1	286.12	Congenital deficiency of other clotting factors (including factor VII)	hematopoietic	rs34123659_TA	0.988253	1.00181	344211	228
14	331.9	Cerebral degeneration, unspecified	neurological	rs17079881_G	0.988257	1.00097	358745	1002
1	560.3	Peritoneal or intestinal adhesions	digestive	rs77709005_T	0.988282	0.99901	361895	859
6	367.2	Astigmatism	sense organs	rs62526480_C	0.988285	0.999618	360610	3116
11	740.11	Osteoarthrosis, localized, primary	musculoskeletal	rs60757101_A	0.9883	1.00048	285017	4237
3	941	Adverse reaction to serum or vaccine	injuries & poisonings	rs10155248_T	0.988309	1.00137	354507	232
14	401.2	Hypertensive heart and/or renal disease	circulatory system	rs12724121_A	0.988317	1.00058	359250	1312
1	585.33	Chronic Kidney Disease, Stage III	genitourinary	rs9810339_T	0.988329	0.99976	361811	7690
11	244.1	Secondary hypothyroidism	endocrine/metabolic	rs138934670_AAAC	0.988329	1.00078	243419	864
3	458	Hypotension	circulatory system	rs4144499_C	0.98834	0.999773	362271	8542
6	270.33	Amyloidosis	endocrine/metabolic	rs12223220_G	0.988358	0.998377	318626	323
8	741.3	Difficulty in walking	musculoskeletal	rs12939170_T	0.988372	1.00285	362293	502
11	217.1	Nevus, non-neoplastic	neoplasms	rs60757101_A	0.988385	0.997898	285017	217
5	960	Poisoning by antibiotics	injuries & poisonings	rs2638950_G	0.988418	1.00016	361669	22601
5	738	Other acquired musculoskeletal deformity	musculoskeletal	rs12502027_G	0.988419	0.999418	358526	1350
7	155	Cancer of liver and intrahepatic bile duct	neoplasms	rs10850409_A	0.988428	1.00078	363139	873
1	364	Corneal opacity and other disorders of cornea	sense organs	rs78529941_A	0.988434	1.00052	360095	1673
3	752.1	Neural tube defects	congenital anomalies	rs71366902_AT	0.988479	1.00127	361434	402
6	389.1	Sensorineural hearing loss	sense organs	rs66534382_A	0.988492	0.999072	362709	769
1	560.3	Peritoneal or intestinal adhesions	digestive	rs34123659_TA	0.988513	0.999062	344211	814
11	225.1	Benign neoplasm of brain, cranial nerves, meninges	neoplasms	rs4366697_C	0.988525	1.00075	349363	840
7	250.11	Type 1 diabetes with ketoacidosis	endocrine/metabolic	rs32841_G	0.988538	0.998661	361605	252
9	724.1	Disorders of sacrum	musculoskeletal	rs7014186_C	0.988542	0.998013	360409	220
10	695.4	Lupus (localized and systemic)	dermatologic	rs17617337_T	0.988555	0.998951	360847	561
1	381.1	Otitis media	sense organs	rs72840788_A	0.988576	0.998993	351834	616
1	394	Rheumatic disease of the heart valves	circulatory system	rs653178_C	0.988577	0.999714	363139	4979
14	735.2	Acquired toe deformities	musculoskeletal	rs17079881_G	0.988648	0.999307	358745	1833
13	990	Effects radiation NOS	injuries & poisonings	rs2234962_C	0.988697	0.999704	363139	7013
14	386	Vertiginous syndromes and other disorders of vestibular system	sense organs	rs12724121_A	0.988709	1.00049	359250	1712
1	420.2	Pericarditis	circulatory system	rs34123659_TA	0.988725	0.999315	344211	1473
1	270	Disorders of protein plasma/amino-acid transport and metabolism	endocrine/metabolic	rs34234056_A	0.988726	1.00069	359870	834
5	738.4	Acquired spondylolisthesis	musculoskeletal	rs12494109_A	0.988729	0.99942	350731	1192
8	727.4	Ganglion and cyst of synovium, tendon, and bursa	musculoskeletal	rs12939170_T	0.98873	1.00293	362293	443
3	292.1	Aphasia/speech disturbance	mental disorders	rs3176326_A	0.98874	1.00075	356321	1117
1	331	Other cerebral degenerations	neurological	rs73028849_C	0.988744	0.999489	353182	1698
5	333.8	Other degenerative diseases of the basal ganglia	neurological	rs398028_T	0.988762	1.00156	361986	253
8	386	Vertiginous syndromes and other disorders of vestibular system	sense organs	rs12939170_T	0.98879	1.00148	362293	1723
2	290.11	Alzheimer's disease	mental disorders	rs3791679_G	0.988802	0.99954	363139	2670
7	696.42	Psoriatic arthropathy	dermatologic	rs10850409_A	0.988815	0.999243	363139	873
1	496.21	Obstructive chronic bronchitis	respiratory	rs73028849_C	0.988819	1.00028	353182	5540
3	751.21	Cystic kidney disease	congenital anomalies	rs332659_A	0.988833	0.998942	362997	394
5	752.11	Spina bifida	congenital anomalies	rs6602994_T	0.988837	0.99843	358159	203
6	507	Pleurisy; pleural effusion	respiratory	rs66534382_A	0.988837	1.00025	362709	10277
1	444.1	Arterial embolism and thrombosis of lower extremity artery	circulatory system	rs34123659_TA	0.988842	0.998777	344211	451
3	585.3	Chronic renal failure [CKD]	genitourinary	rs112716157_CA	0.988879	1.00022	227276	8465
1	696.4	Psoriasis	dermatologic	rs9810339_T	0.988889	1.00037	361811	2866
4	452	Other venous embolism and thrombosis	circulatory system	rs186749_A	0.988939	0.998897	357870	340
14	509.1	Respiratory failure	respiratory	rs12724121_A	0.988958	1.00029	359250	4705
2	728	Disorders of muscle, ligament, and fascia	musculoskeletal	rs3791679_G	0.988967	1.00139	363139	279
13	496.21	Obstructive chronic bronchitis	respiratory	rs35605324_A	0.988976	1.00048	362520	5676
3	427.2	Atrial fibrillation and flutter	circulatory system	rs71366902_AT	0.988976	0.999802	361434	16283
13	198.7	Secondary malignant neoplasm of skin	neoplasms	rs56242556_T	0.988994	1.00146	356577	271
6	317.1	Alcoholism	mental disorders	rs162185_C	0.989006	1.00032	354538	3858
7	426.9	Cardiac pacemaker/device in situ	circulatory system	rs32841_G	0.989038	0.999717	361605	5333
5	420.2	Pericarditis	circulatory system	rs12494109_A	0.989062	0.999501	350731	1513
6	353	Nerve root and plexus disorders	neurological	rs11710570_C	0.989063	1.00111	362849	308
6	476	Allergic rhinitis	respiratory	rs201699038_A	0.989067	1.00085	352456	1008
5	227.1	Benign neoplasm of adrenal gland	neoplasms	rs6602994_T	0.989076	1.00131	358159	279
13	386.1	Meniere's disease	sense organs	rs56242556_T	0.989089	0.999045	356577	621
1	751.2	Congenital anomalies of urinary system	congenital anomalies	rs9810339_T	0.989097	1.0007	361811	756
7	428.2	Heart failure NOS	circulatory system	rs531997_G	0.989105	0.999648	360670	5094
10	430	Intracranial hemorrhage	circulatory system	rs17617337_T	0.989135	1.00048	360847	2412
6	694	Dyschromia and Vitiligo	dermatologic	rs201699038_A	0.989172	1.0016	352456	281
3	110	Dermatophytosis / Dermatomycosis	infectious diseases	rs10155248_T	0.989189	0.998784	354507	249
6	386.9	Dizziness and giddiness (Light-headedness and vertigo)	sense organs	rs12223220_G	0.989193	1.00051	318626	2867
7	155.1	Malignant neoplasm of liver, primary	neoplasms	rs531997_G	0.989227	1.00126	360670	384
1	275.5	Disorders of calcium/phosphorus metabolism	endocrine/metabolic	Chr5.132409975_CT_C_C	0.989243	0.999542	338295	2246
1	318	Tobacco use disorder	mental disorders	rs11786896_T	0.989255	1.00064	359614	5144
11	227	Benign neoplasm of other endocrine glands and related structures	neoplasms	rs4366697_C	0.989263	1.00076	349363	731
10	318	Tobacco use disorder	mental disorders	rs17617337_T	0.989279	1.00033	360847	5171
14	323	Encephalitis	neurological	rs12488245_C	0.98928	0.998949	358529	337
1	204.21	Myeloid leukemia, acute	neoplasms	rs34123659_TA	0.989297	0.998979	344211	596
1	153	Colorectal cancer	neoplasms	rs73028849_C	0.989299	0.99976	353182	7083
13	750	Digestive congenital anomalies	congenital anomalies	rs1915986_A	0.989335	1.00092	359374	422
12	585.33	Chronic Kidney Disease, Stage III	genitourinary	rs1105014_C	0.989361	0.99978	356556	7579
7	187.2	Malignant neoplasm of testis	neoplasms	rs32841_G	0.989362	0.999286	361605	769
6	496.3	Bronchiectasis	respiratory	rs11710570_C	0.989403	1.0003	362849	3897
6	214.1	Lipoma of skin and subcutaneous tissue	neoplasms	rs11756440_A	0.989406	1.0007	354821	729
1	571.6	Primary biliary cirrhosis	digestive	rs34234056_A	0.989415	0.998954	359870	321
1	368.4	Visual field defects	sense organs	rs11786896_T	0.989422	0.997883	359614	442
5	174.11	Malignant neoplasm of female breast	neoplasms	rs2638950_G	0.989431	0.999283	361669	911
5	575.1	Cholangitis	digestive	rs12494109_A	0.989448	0.999374	350731	893
3	585.2	Renal failure NOS	genitourinary	rs112716157_CA	0.989476	0.99913	227276	477
1	199	Neoplasm of uncertain behavior	neoplasms	rs9810339_T	0.989534	1.00073	361811	650
3	191.11	Cancer of brain	neoplasms	rs1890753_G	0.989544	1.00061	352481	922
3	270.3	Disorders of plasma protein metabolism	endocrine/metabolic	rs112716157_CA	0.989555	1.00083	227276	515
10	244.4	Hypothyroidism NOS	endocrine/metabolic	rs422068_C	0.989588	1.00015	361820	18139
7	394	Rheumatic disease of the heart valves	circulatory system	rs32841_G	0.989593	1.00028	361605	4960
13	368.4	Visual field defects	sense organs	rs35605324_A	0.989646	1.00161	362520	444
12	368	Visual disturbances	sense organs	rs1105014_C	0.989676	0.999618	356556	2296
3	789	Nausea and vomiting	symptoms	rs10155248_T	0.989691	1.00022	354507	7019
13	710.1	Osteomyelitis	musculoskeletal	rs35605324_A	0.989705	1.0021	362520	256
5	292.3	Memory loss	mental disorders	rs398028_T	0.989712	0.999013	361986	529
9	733	Other disorders of bone and cartilage	musculoskeletal	rs7014186_C	0.98974	1.00088	360409	901
13	789	Nausea and vomiting	symptoms	rs56242556_T	0.989768	0.999732	356577	7063
2	579.2	Splenomegaly	digestive	rs11066320_A	0.989777	0.999268	360708	619
10	747.12	Valvular heart disease/ heart chambers	congenital anomalies	Chr18.34219777_G_GTT_GTT	0.989792	1.00125	350220	277
3	798.1	Chronic fatigue syndrome	symptoms	rs17608766_C	0.989803	1.00107	363139	595
13	591	Urinary tract infection	genitourinary	rs1915986_A	0.989837	1.00017	359374	12385
6	720	Spinal stenosis	musculoskeletal	rs12223220_G	0.989849	1.00042	318626	3698
6	557.1	Celiac disease	digestive	rs12531355_T	0.989873	1.00048	359481	1783
1	512	Other symptoms of respiratory system	respiratory	rs653178_C	0.989892	0.999783	363139	6805
10	275.5	Disorders of calcium/phosphorus metabolism	endocrine/metabolic	Chr16.66690988_AT_A_A	0.989912	0.999617	334685	2197
11	202.21	Nodular lymphoma	neoplasms	rs60757101_A	0.989921	0.998582	285017	359
1	149.4	Cancer of larynx	neoplasms	rs7257103_T	0.989929	0.998889	361920	287
1	149.1	Cancer of oropharynx	neoplasms	rs2644262_C	0.989937	1.001	357413	395
5	738.4	Acquired spondylolisthesis	musculoskeletal	rs2284174_C	0.989943	1.00061	361662	1232
5	496.3	Bronchiectasis	respiratory	Chr6.31588020_CCTCT_C_C	0.989967	0.999704	362380	3888
9	559	Ileostomy status	digestive	Chr9.97209762_TG_T_T	0.989996	0.998687	255810	1326
14	427.2	Atrial fibrillation and flutter	circulatory system	rs12488245_C	0.990024	0.999853	358529	16151
5	790	Nonspecific findings on examination of blood	symptoms	Chr6.31588020_CCTCT_C_C	0.990034	1.00107	362380	289
11	574.1	Cholelithiasis	digestive	rs60757101_A	0.990037	1.00032	285017	7288
6	741.3	Difficulty in walking	musculoskeletal	rs12223220_G	0.990041	1.00118	318626	447
13	367	Disorders of refraction and accommodation; blindness and low vision	sense organs	rs35605324_A	0.990048	1.00043	362520	5905
5	707.1	Decubitus ulcer	dermatologic	rs398028_T	0.990055	0.999605	361986	3128
13	289.4	Lymphadenitis	hematopoietic	rs34866937_A	0.990062	1.00045	360010	1759
6	276.14	Hypopotassemia	endocrine/metabolic	rs66534382_A	0.990067	0.999631	362709	3669
5	317.11	Alcoholic liver damage	mental disorders	rs2284174_C	0.990095	0.999411	361662	1272
5	751	Genitourinary congenital anomalies	congenital anomalies	rs398028_T	0.990111	0.999267	361986	886
7	701.3	Circumscribed scleroderma	dermatologic	rs531997_G	0.99012	1.00156	360670	208
5	571	Chronic liver disease and cirrhosis	digestive	rs6602994_T	0.990148	1.00026	358159	5997
10	430.1	Subarachnoid hemorrhage	circulatory system	rs17617337_T	0.990176	0.999285	360847	890
10	201	Hodgkin's disease	neoplasms	rs17617337_T	0.990196	0.998754	360847	292
3	225.1	Benign neoplasm of brain, cranial nerves, meninges	neoplasms	rs10749139_C	0.990223	0.999095	342489	829
3	287.31	Primary thrombocytopenia	hematopoietic	rs4144499_C	0.990272	0.999257	362271	536
6	250.23	Type 2 diabetes with ophthalmic manifestations	endocrine/metabolic	rs66534382_A	0.990318	1.00045	362709	2338
8	228	Hemangioma and lymphangioma, any site	neoplasms	rs12939170_T	0.990334	0.997721	362293	542
13	702.2	Seborrheic keratosis	dermatologic	rs34866937_A	0.99035	0.999182	360010	509
7	803.1	Fracture of humerus	injuries & poisonings	rs10850409_A	0.990369	1.00058	363139	1113
3	375.2	Epiphora	sense organs	rs332659_A	0.990375	1.00097	362997	346
1	367.9	Blindness and low vision	sense organs	rs7257103_T	0.990378	0.999416	361920	946
1	250.11	Type 1 diabetes with ketoacidosis	endocrine/metabolic	rs11786896_T	0.990403	0.997437	359614	250
1	241.2	Nontoxic multinodular goiter	endocrine/metabolic	rs653178_C	0.990406	0.998979	363139	270
13	728.71	Contracture of palmar fascia [Dupuytren's disease]	musculoskeletal	rs35605324_A	0.990428	1.00079	362520	1564
11	743	Osteoporosis, osteopenia and pathological fracture	musculoskeletal	rs9932314_T	0.990449	1.0005	353481	1153
5	296.2	Depression	mental disorders	rs398028_T	0.990469	1.00013	361986	27272
1	198.2	Secondary malignancy of respiratory organs	neoplasms	rs7257103_T	0.990484	0.999745	361920	4932
3	575.7	Other disorders of gallbladder	digestive	rs11190360_C	0.990487	1.00142	360594	630
13	368.91	Psychophysical visual disturbances	sense organs	rs2234962_C	0.990541	1.00124	363139	275
4	496	Chronic airway obstruction	respiratory	rs186749_A	0.990565	1.00013	357870	18361
10	395.6	Heart valve replaced	circulatory system	rs422068_C	0.990573	0.999659	361820	2612
1	317.11	Alcoholic liver damage	mental disorders	Chr5.132409975_CT_C_C	0.990622	0.999451	338295	1185
1	174.11	Malignant neoplasm of female breast	neoplasms	rs73028849_C	0.990676	1.00059	353182	880
5	741.4	Joint effusions	musculoskeletal	rs12494109_A	0.990678	1.00062	350731	708
11	394	Rheumatic disease of the heart valves	circulatory system	rs77504602_A	0.990689	0.999734	353210	4821
2	289.5	Diseases of spleen	hematopoietic	rs3791679_G	0.990694	1.00069	363139	816
1	594.2	Calculus of lower urinary tract	genitourinary	Chr5.132409975_CT_C_C	0.990695	1.00079	338295	563
5	556.1	Ulceration of intestine	digestive	rs12494109_A	0.990702	0.998844	350731	203
14	577	Diseases of pancreas	digestive	rs12724121_A	0.990756	0.999711	359250	3349
13	441.1	Acute vascular insufficiency of intestine	circulatory system	rs1915986_A	0.990774	1.00088	359374	346
3	941	Adverse reaction to serum or vaccine	injuries & poisonings	rs11190360_C	0.990799	1.00225	360594	235
2	175	Acquired absence of breast	neoplasms	rs3791679_G	0.990807	0.999144	363139	510
13	411.4	Coronary atherosclerosis	circulatory system	rs34866937_A	0.99083	0.999881	360010	24399
3	512.7	Shortness of breath	respiratory	rs17608766_C	0.990842	1.00037	363139	4137
5	715.2	Ankylosing spondylitis	musculoskeletal	rs2638950_G	0.990884	0.999119	361669	449
1	292.6	Hallucinations	mental disorders	rs533030436_G	0.990887	0.998461	334655	326
1	374.1	Ectropion or entropion	sense organs	rs71468663_AC	0.990894	1.00152	362072	667
13	174	Breast cancer	neoplasms	rs35605324_A	0.990926	1.0003	362520	10208
1	696.42	Psoriatic arthropathy	dermatologic	rs71468663_AC	0.99093	1.00133	362072	873
3	375	Disorders of lacrimal system	sense organs	rs112716157_CA	0.990947	0.999475	227276	973
7	279.11	Deficiency of humoral immunity	endocrine/metabolic	rs32841_G	0.990963	1.00107	361605	246
1	348.9	Other conditions of brain, NOS	neurological	rs2644262_C	0.990967	0.998741	357413	201
1	574.2	Calculus of bile duct	digestive	rs653178_C	0.991005	1.00102	363139	239
10	574.11	Cholelithiasis with acute cholecystitis	digestive	rs17617337_T	0.991018	0.999391	360847	1027
3	737	Curvature of spine	musculoskeletal	rs4144499_C	0.991022	0.999475	362271	917
6	386.9	Dizziness and giddiness (Light-headedness and vertigo)	sense organs	rs66534382_A	0.991029	1.00035	362709	3260
6	575	Other biliary tract disease	digestive	rs162185_C	0.991047	1.00027	354538	3678
1	285	Other anemias	hematopoietic	rs373980643_G	0.991053	0.999853	356944	12058
1	599.3	Dysuria	genitourinary	rs73028849_C	0.991076	1.0009	353182	347
10	292.3	Memory loss	mental disorders	rs422068_C	0.99108	0.999287	361820	529
6	454	Varicose veins	circulatory system	rs62526480_C	0.991083	0.999766	360610	4786
5	465	Acute upper respiratory infections of multiple or unspecified sites	respiratory	Chr6.31588020_CCTCT_C_C	0.991092	1.00061	362380	724
5	697	Sarcoidosis	dermatologic	rs12494109_A	0.991123	1.00062	350731	638
3	184.11	Malignant neoplasm of ovary	neoplasms	rs4144499_C	0.991127	0.99947	362271	880
1	368.91	Psychophysical visual disturbances	sense organs	Chr5.132409975_CT_C_C	0.991129	0.998885	338295	256
1	443.9	Peripheral vascular disease, unspecified	circulatory system	rs71468663_AC	0.991158	0.999375	362072	3807
10	425.12	Other hypertrophic cardiomyopathy	circulatory system	rs17617337_T	0.991162	0.998886	360847	297
3	285.22	Anemia in neoplastic disease	hematopoietic	rs1890753_G	0.991162	1.00084	352481	341
10	473	Diseases of the larynx and vocal cords	respiratory	Chr16.66690988_AT_A_A	0.991184	0.999554	334685	1235
1	594	Urinary calculus	genitourinary	rs78529941_A	0.991192	1.00021	360095	5824
5	696.41	Psoriasis vulgaris	dermatologic	rs2638950_G	0.991223	0.999609	361669	2117
1	331	Other cerebral degenerations	neurological	rs72840788_A	0.99123	1.00047	351834	1694
7	244.4	Hypothyroidism NOS	endocrine/metabolic	rs531997_G	0.991232	0.999846	360670	18077
1	345.1	Epilepsy	neurological	Chr5.132409975_CT_C_C	0.991238	0.999223	338295	516
5	287.31	Primary thrombocytopenia	hematopoietic	rs12502027_G	0.991241	1.0007	358526	533
3	204.21	Myeloid leukemia, acute	neoplasms	rs332659_A	0.991243	1.00066	362997	628
11	575	Other biliary tract disease	digestive	rs77504602_A	0.99127	0.999716	353210	3691
1	594.2	Calculus of lower urinary tract	genitourinary	rs653178_C	0.991273	0.999378	363139	604
7	246	Other disorders of thyroid	endocrine/metabolic	rs531997_G	0.991281	0.998866	360670	306
13	530.1	Esophagitis, GERD and related diseases	digestive	rs35605324_A	0.991311	1.00017	362520	29149
12	415.2	Chronic pulmonary heart disease	circulatory system	rs13185878_G	0.991317	1.0004	363139	1771
6	555.1	Regional enteritis	digestive	rs12531355_T	0.991326	1.00041	359481	1837
3	536	Disorders of function of stomach	digestive	rs10155248_T	0.991344	0.999622	354507	1661
1	596.5	Functional disorders of bladder	genitourinary	Chr5.132409975_CT_C_C	0.991355	1.0007	338295	621
11	550.5	Ventral hernia	digestive	rs138934670_AAAC	0.991368	1.00051	243419	1103
3	747.11	Cardiac shunt/ heart septal defect	congenital anomalies	rs17608766_C	0.99137	0.998981	363139	466
1	751.21	Cystic kidney disease	congenital anomalies	rs2644262_C	0.991378	0.999136	357413	389
3	159.3	Malignant neoplasm of gallbladder and extrahepatic bile ducts	neoplasms	rs332659_A	0.991418	0.999142	362997	354
6	780	Hypothermia/Chills	symptoms	rs11756440_A	0.991449	0.99898	354821	221
6	470	Septal Deviations/Turbinate Hypertrophy	respiratory	rs11710570_C	0.991473	1.00038	362849	1608
5	149	Cancer of larynx, pharynx, nasal cavities	neoplasms	Chr6.31588020_CCTCT_C_C	0.991473	0.999474	362380	882
3	531	Peptic ulcer (excl. esophageal)	digestive	rs11190360_C	0.991481	0.999499	360594	4119
1	599.4	Urinary incontinence	genitourinary	rs533030436_G	0.991482	1.00051	334655	2655
11	165	Cancer within the respiratory system	neoplasms	rs4366697_C	0.991515	0.999782	349363	5605
6	286	Coagulation defects	hematopoietic	rs162185_C	0.991516	1.0005	354538	942
6	586.2	Cyst of kidney, acquired	genitourinary	rs11710570_C	0.991553	1.00034	362849	1948
5	500.2	Pneumoconiosis	respiratory	rs12494109_A	0.991569	1.00078	350731	366
1	252.2	Hypoparathyroidism	endocrine/metabolic	rs73028849_C	0.991571	0.998935	353182	218
3	586.1	Anatomical abnormatilies of kidney and ureters	genitourinary	rs10749139_C	0.991584	1.00141	342489	253
7	569	Other disorders of intestine	digestive	rs531997_G	0.991609	1.0004	360670	2340
1	735.21	Hammer toe (acquired)	musculoskeletal	rs78529941_A	0.991668	0.99928	360095	445
2	456	Chronic venous insufficiency [CVI]	circulatory system	rs3791679_G	0.99169	0.998983	363139	295
7	184	Cancer of other female genital organs	neoplasms	rs32841_G	0.991714	0.999486	361605	898
14	386.1	Meniere's disease	sense organs	rs12724121_A	0.991787	0.999409	359250	627
14	967	Adverse effects of sedatives or other central nervous system depressants and anesthetics	injuries & poisonings	rs17079881_G	0.991807	1.00141	358745	229
11	344	Other paralytic syndromes	neurological	rs9932314_T	0.991816	0.999448	353481	687
7	510	Other diseases of lung	respiratory	rs531997_G	0.991826	0.999514	360670	1475
1	516	Abnormal sputum	respiratory	rs9810339_T	0.99184	0.999553	361811	1046
1	577	Diseases of pancreas	digestive	rs533030436_G	0.991847	1.00045	334655	3142
3	149.1	Cancer of oropharynx	neoplasms	rs10077410_A	0.991882	0.998964	363139	402
3	780	Hypothermia/Chills	symptoms	rs10077410_A	0.991933	0.998624	363139	225
1	433.3	Cerebral ischemia	circulatory system	rs34234056_A	0.992005	0.999788	359870	4571
13	217.1	Nevus, non-neoplastic	neoplasms	rs35605324_A	0.99204	1.00157	362520	275
5	585.31	Renal dialysis	genitourinary	rs12502027_G	0.992048	0.999494	358526	843
3	835	Internal derangement of knee	injuries & poisonings	rs10155248_T	0.992078	0.999789	354507	4503
3	283	Acquired hemolytic anemias	hematopoietic	rs11190360_C	0.992079	0.997957	360594	211
3	378.2	Nystagmus and other irregular eye movements	sense organs	rs1890753_G	0.992081	0.999046	352481	214
11	149	Cancer of larynx, pharynx, nasal cavities	neoplasms	rs138934670_AAAC	0.992092	0.999369	243419	604
10	317.11	Alcoholic liver damage	mental disorders	Chr18.34219777_G_GTT_GTT	0.992104	1.00046	350220	1225
5	724.2	Disorders of coccyx	musculoskeletal	rs12494109_A	0.99212	0.999017	350731	202
6	509	Respiratory failure, insufficiency, arrest	respiratory	rs12531355_T	0.992138	1.0002	359481	6475
1	738	Other acquired musculoskeletal deformity	musculoskeletal	rs2042995_C	0.992139	1.00044	363139	1372
5	558	Noninfectious gastroenteritis	digestive	rs2284174_C	0.992148	1.00025	361662	4485
12	447.1	Stricture of artery	circulatory system	rs1105014_C	0.992148	1.00056	356556	619
6	715.2	Ankylosing spondylitis	musculoskeletal	rs11756440_A	0.992162	1.00066	354821	442
13	571.5	Other chronic nonalcoholic liver disease	digestive	rs35605324_A	0.992162	1.00038	362520	4484
1	198	Secondary malignant neoplasm	neoplasms	rs11786896_T	0.99219	0.999746	359614	17808
5	726.3	Bursitis	musculoskeletal	rs2638950_G	0.992229	1.0011	361669	211
1	155.1	Malignant neoplasm of liver, primary	neoplasms	rs7257103_T	0.992241	1.00074	361920	387
10	596.1	Bladder neck obstruction	genitourinary	Chr16.66690988_AT_A_A	0.992259	0.999402	334685	528
1	710	Osteomyelitis, periostitis, and other infections involving bone	musculoskeletal	rs2644262_C	0.992281	0.999119	357413	300
10	480.11	Pneumococcal pneumonia	respiratory	rs17617337_T	0.992314	1.00017	360847	9934
5	442.1	Aortic aneurysm	circulatory system	rs12502027_G	0.992322	1.00028	358526	2558
1	381.11	Suppurative and unspecified otitis media	sense organs	rs34123659_TA	0.992325	0.998846	344211	240
2	555.1	Regional enteritis	digestive	rs11066320_A	0.992341	0.999681	360708	1836
4	337	Disorders of the autonomic nervous system	neurological	rs186749_A	0.992349	1.00075	357870	348
12	504	Other alveolar and parietoalveolar pneumonopathy	respiratory	rs13185878_G	0.992354	1.00055	363139	742
5	471	Nasal polyps	respiratory	rs2638950_G	0.992397	0.999494	361669	946
11	379.2	Disorders of vitreous body	sense organs	rs77504602_A	0.992414	1.00072	353210	425
3	364.4	Corneal degenerations	sense organs	rs112716157_CA	0.992414	1.00052	227276	697
1	198.3	Secondary malignant neoplasm of digestive systems	neoplasms	rs373980643_G	0.99243	0.999746	356944	2796
2	396	Abnormal heart sounds	circulatory system	rs11066320_A	0.992442	1.00043	360708	976
6	426.3	Bundle branch block	circulatory system	rs12223220_G	0.992456	0.999663	318626	3184
2	369	Infection of the eye	sense organs	rs3791679_G	0.992472	1.00078	363139	413
10	350.3	Lack of coordination	neurological	Chr18.34219777_G_GTT_GTT	0.992479	0.999089	350220	285
3	559	Ileostomy status	digestive	rs17608766_C	0.99248	0.999555	363139	1863
3	696.42	Psoriatic arthropathy	dermatologic	rs332659_A	0.99248	0.999521	362997	873
1	270.33	Amyloidosis	endocrine/metabolic	rs72840788_A	0.992489	1.00087	351834	355
1	575	Other biliary tract disease	digestive	rs11786896_T	0.992565	1.00052	359614	3734
3	426.3	Bundle branch block	circulatory system	rs1890753_G	0.99257	0.999777	352481	3508
3	521	Diseases of hard tissues of teeth	digestive	rs71366902_AT	0.992631	1.00055	361434	888
10	433.1	Occlusion and stenosis of precerebral arteries	circulatory system	Chr18.34219777_G_GTT_GTT	0.992645	0.999616	350220	1544
13	367.2	Astigmatism	sense organs	rs2234962_C	0.992651	1.00029	363139	3132
11	289.4	Lymphadenitis	hematopoietic	rs4366697_C	0.992661	1.00034	349363	1692
3	594.1	Calculus of kidney	genitourinary	rs11190360_C	0.992708	1.00049	360594	3193
8	695.42	Systemic lupus erythematosus	dermatologic	rs12939170_T	0.992786	0.998168	362293	463
1	512.8	Cough	respiratory	rs34123659_TA	0.992797	0.999575	344211	1562
5	475	Chronic sinusitis	respiratory	rs6602994_T	0.992931	0.999539	358159	947
6	428.2	Heart failure NOS	circulatory system	rs162185_C	0.99295	1.00018	354538	5003
10	289.8	Polycythemia, secondary	hematopoietic	rs422068_C	0.992965	1.0006	361820	458
10	204.1	Lymphoid leukemia	neoplasms	Chr16.66690988_AT_A_A	0.993017	0.999569	334685	829
6	276.14	Hypopotassemia	endocrine/metabolic	rs11756440_A	0.993053	1.00021	354821	3584
1	702.2	Seborrheic keratosis	dermatologic	rs34123659_TA	0.993075	1.00073	344211	484
6	695.4	Lupus (localized and systemic)	dermatologic	rs12223220_G	0.993092	0.999227	318626	501
1	384.4	Perforation of tympanic membrane	sense organs	rs11786896_T	0.993096	1.00181	359614	260
6	802	Fracture of pelvis	injuries & poisonings	rs162185_C	0.993112	1.0004	354538	964
7	802	Fracture of pelvis	injuries & poisonings	rs10850409_A	0.993123	1.00044	363139	990
1	523.3	Periodontitis (acute or chronic)	digestive	rs78529941_A	0.993152	1.0008	360095	245
4	578	Gastrointestinal hemorrhage	digestive	rs186749_A	0.993177	0.999871	357870	9744
3	272.11	Hypercholesterolemia	endocrine/metabolic	rs1890753_G	0.993183	0.999931	352481	35164
11	276.13	Hyperpotassemia	endocrine/metabolic	rs77504602_A	0.993214	1.00031	353210	1832
5	564.9	Personal history of diseases of digestive system	digestive	Chr6.31588020_CCTCT_C_C	0.993216	0.999892	362380	13853
4	253	Disorders of the pituitary gland and its hypothalamic control	endocrine/metabolic	rs186749_A	0.993219	0.999595	357870	950
13	198.3	Secondary malignant neoplasm of digestive systems	neoplasms	rs34866937_A	0.99326	1.00024	360010	2815
1	350.3	Lack of coordination	neurological	rs72840788_A	0.993268	1.00087	351834	289
6	580.3	Nephritis and nephropathy without mention of glomerulonephritis	genitourinary	rs12531355_T	0.993271	1.00078	359481	305
3	783	Fever of unknown origin	symptoms	rs112716157_CA	0.993288	1.00031	227276	1566
8	592.12	Chronic cystitis	genitourinary	rs12939170_T	0.993301	1.00236	362293	241
3	724	Other and unspecified disorders of back	musculoskeletal	rs4144499_C	0.993319	1.00051	362271	530
1	516	Abnormal sputum	respiratory	rs533030436_G	0.993328	1.00066	334655	961
1	496	Chronic airway obstruction	respiratory	rs533030436_G	0.993404	1.00016	334655	17216
13	241.1	Nontoxic uninodular goiter	endocrine/metabolic	rs34866937_A	0.993419	1.00082	360010	237
1	798	Malaise and fatigue	symptoms	rs78529941_A	0.99342	1.00018	360095	4412
13	500	Lung disease due to external agents	respiratory	rs2234962_C	0.993431	1.00056	363139	656
3	715	Other inflammatory spondylopathies	musculoskeletal	rs1890753_G	0.993447	0.999678	352481	1292
1	555.2	Ulcerative colitis	digestive	rs71468663_AC	0.993452	0.9995	362072	3225
1	496.3	Bronchiectasis	respiratory	rs2042995_C	0.993463	1.00022	363139	3900
1	519.8	Other diseases of respiratory system, NEC	respiratory	rs28579893_A	0.993467	1.00013	362381	9100
14	560.2	Impaction of intestine	digestive	rs17079881_G	0.993473	0.998887	358745	233
1	275.1	Disorders of iron metabolism	hematopoietic	rs653178_C	0.993489	0.999644	363139	1028
9	150	Cancer of esophagus	neoplasms	rs7014186_C	0.993502	1.00043	360409	1497
13	193	Thyroid cancer	neoplasms	rs56242556_T	0.993503	1.0007	356577	415
1	418.1	Precordial pain	circulatory system	rs72840788_A	0.993599	1.00032	351834	1934
14	363	Chorioretinal inflammations, scars, and other disorders of choroid	sense organs	rs17079881_G	0.993606	1.00104	358745	255
6	702.2	Seborrheic keratosis	dermatologic	rs11710570_C	0.993613	1.0005	362849	515
5	506	Empyema and pneumothorax	respiratory	rs2638950_G	0.993626	1.00037	361669	1229
3	276.11	Hyperosmolality and/or hypernatremia	endocrine/metabolic	rs1890753_G	0.993628	1.0004	352481	773
2	427.9	Palpitations	circulatory system	rs11066320_A	0.993645	1.00027	360708	1788
9	276.41	Acidosis	endocrine/metabolic	rs7014186_C	0.993662	1.00037	360409	1917
1	427.3	Other specified cardiac dysrhythmias	circulatory system	Chr5.132409975_CT_C_C	0.993676	1.00026	338295	2490
1	580.3	Nephritis and nephropathy without mention of glomerulonephritis	genitourinary	rs373980643_G	0.993677	0.999357	356944	301
6	801.1	Fracture of foot	injuries & poisonings	rs201699038_A	0.993688	1.00106	352456	218
10	585.32	End stage renal disease	genitourinary	Chr16.66690988_AT_A_A	0.993692	1.00034	334685	1070
1	195	Cancer, suspected or other	neoplasms	rs533030436_G	0.993709	0.999772	334655	7357
4	381.11	Suppurative and unspecified otitis media	sense organs	rs186749_A	0.993715	0.999269	357870	250
14	286	Coagulation defects	hematopoietic	rs12488245_C	0.993814	0.999638	358529	947
13	261.4	Vitamin D deficiency	endocrine/metabolic	rs1915986_A	0.993827	1.00022	359374	2489
3	159.2	Malignant neoplasm of small intestine, including duodenum	neoplasms	rs10749139_C	0.993828	0.998967	342489	254
6	763	Thoracic or lumbosacral neuritis or radiculitis, unspecified	symptoms	rs66534382_A	0.993901	0.999203	362709	293
8	728.71	Contracture of palmar fascia [Dupuytren's disease]	musculoskeletal	rs151091024_G	0.99391	1.00094	358289	1544
3	337	Disorders of the autonomic nervous system	neurological	rs10155248_T	0.993938	0.999421	354507	346
6	442	Other aneurysm	circulatory system	rs62526480_C	0.993954	1.0002	360610	3104
8	740.11	Osteoarthrosis, localized, primary	musculoskeletal	rs12939170_T	0.993955	1.00046	362293	5379
11	252	Disorders of parathyroid gland	endocrine/metabolic	rs60757101_A	0.993959	0.999487	285017	990
3	500.2	Pneumoconiosis	respiratory	rs10077410_A	0.993991	1.00079	363139	379
11	707.1	Decubitus ulcer	dermatologic	rs9932314_T	0.994018	0.999808	353481	3062
13	531.3	Duodenal ulcer	digestive	rs35605324_A	0.994028	1.00057	362520	1183
11	282.8	Other hemoglobinopathies	hematopoietic	rs4366697_C	0.994042	0.999267	349363	244
11	736	Other acquired deformities of limbs	musculoskeletal	rs9932314_T	0.994055	0.99967	353481	1013
14	496.3	Bronchiectasis	respiratory	rs12724121_A	0.994056	1.00017	359250	3855
1	530.5	Disorders of esophageal motility	digestive	rs2042995_C	0.994061	0.999406	363139	424
9	333	Extrapyramidal disease and abnormal movement disorders	neurological	Chr9.97209762_TG_T_T	0.99408	0.999054	255810	895
10	384	Other disorders of tympanic membrane	sense organs	Chr16.66690988_AT_A_A	0.9941	0.999442	334685	351
3	743.2	Pathologic fracture	musculoskeletal	rs10749139_C	0.994125	0.999479	342489	908
14	384	Other disorders of tympanic membrane	sense organs	rs12724121_A	0.994149	0.99946	359250	382
1	426.21	First degree AV block	circulatory system	rs78529941_A	0.99415	1.00025	360095	1840
3	599.5	Frequency of urination and polyuria	genitourinary	rs10155248_T	0.994199	0.99965	354507	870
1	117	Mycoses	infectious diseases	rs77709005_T	0.994238	1.00084	361895	287
12	994	Sepsis and SIRS	injuries & poisonings	rs1105014_C	0.994246	0.999879	356556	7266
12	994.2	Sepsis	injuries & poisonings	rs1105014_C	0.994246	0.999879	356556	7266
1	690.1	Seborrheic dermatitis	dermatologic	rs6939900_T	0.994265	1.00044	356875	572
1	433.31	Transient cerebral ischemia	circulatory system	rs77709005_T	0.994272	0.999597	361895	1247
3	250.2	Type 2 diabetes	endocrine/metabolic	rs1890753_G	0.994289	1.00006	352481	28877
1	451.2	Phlebitis and thrombophlebitis of lower extremities	circulatory system	rs7257103_T	0.994308	0.999528	361920	506
3	301	Personality disorders	mental disorders	rs4144499_C	0.994319	1.00052	362271	377
1	427.8	Sinoatrial node dysfunction (Bradycardia)	circulatory system	rs11786896_T	0.994376	1.00095	359614	623
4	394.2	Mitral valve disease	circulatory system	rs186749_A	0.994387	1.00056	357870	342
3	764	Sciatica	symptoms	rs71366902_AT	0.994394	0.999666	361434	1372
2	698	Pruritus and related conditions	dermatologic	rs3791679_G	0.994397	0.999322	363139	301
1	574	Cholelithiasis and cholecystitis	digestive	rs11786896_T	0.994407	0.999771	359614	10996
14	198	Secondary malignant neoplasm	neoplasms	rs12488245_C	0.994407	1.00008	358529	17768
3	743	Osteoporosis, osteopenia and pathological fracture	musculoskeletal	rs10077410_A	0.994436	1.00041	363139	1188
10	721	Spondylosis and allied disorders	musculoskeletal	rs422068_C	0.994448	1.00023	361820	1944
6	280.1	Iron deficiency anemias, unspecified or not due to blood loss	hematopoietic	rs62526480_C	0.994461	1.0001	360610	9379
6	159.2	Malignant neoplasm of small intestine, including duodenum	neoplasms	rs201699038_A	0.994484	1.00085	352456	258
13	427.9	Palpitations	circulatory system	rs35605324_A	0.994488	0.999575	362520	1802
6	804	Fracture of hand or wrist	injuries & poisonings	rs162185_C	0.994498	1.00042	354538	550
7	359	Muscular dystrophies and other myopathies	neurological	rs32841_G	0.994519	1.0006	361605	286
1	361	Retinal detachments and defects	sense organs	rs373980643_G	0.994535	1.00043	356944	501
14	587	Kidney replaced by transpant	genitourinary	rs12724121_A	0.994547	0.999585	359250	562
9	225.1	Benign neoplasm of brain, cranial nerves, meninges	neoplasms	Chr9.97209762_TG_T_T	0.994553	0.998951	255810	616
9	292	Neurological disorders	mental disorders	rs7014186_C	0.994568	0.999812	360409	5667
5	395.1	Nonrheumatic mitral valve disorders	circulatory system	rs12494109_A	0.994592	0.999841	350731	3679
14	145	Cancer of mouth	neoplasms	rs12724121_A	0.994593	1.00037	359250	692
1	198.3	Secondary malignant neoplasm of digestive systems	neoplasms	rs2644262_C	0.994604	1.0002	357413	2790
11	593	Hematuria	genitourinary	rs60757101_A	0.994622	1.00023	285017	4143
6	530.5	Disorders of esophageal motility	digestive	rs11756440_A	0.994651	0.999533	354821	414
7	155.1	Malignant neoplasm of liver, primary	neoplasms	rs10850409_A	0.994657	1.00054	363139	389
1	159.4	Malignant neoplasm of retroperitoneum and peritoneum	neoplasms	rs653178_C	0.994669	1.00056	363139	274
8	195	Cancer, suspected or other	neoplasms	rs12939170_T	0.994732	0.999671	362293	7960
11	427.4	Cardiac arrest and ventricular fibrillation	circulatory system	rs9932314_T	0.994749	1.00029	353481	1018
12	367.8	Hypermetropia	sense organs	rs1105014_C	0.994763	1.00057	356556	267
8	529	Diseases and other conditions of the tongue	digestive	rs151091024_G	0.994766	1.00192	358289	272
11	420.3	Endocarditis	circulatory system	rs4366697_C	0.994807	1.00039	349363	650
5	362	Other retinal disorders	sense organs	rs6602994_T	0.994819	1.00011	358159	9653
5	345.1	Epilepsy	neurological	rs12494109_A	0.994881	1.00039	350731	543
14	351	Other peripheral nerve disorders	neurological	rs12724121_A	0.994897	1.00011	359250	6652
6	789	Nausea and vomiting	symptoms	rs12531355_T	0.994908	1.00012	359481	7131
5	279	Disorders involving the immune mechanism	endocrine/metabolic	rs6602994_T	0.994922	0.999473	358159	374
7	389.1	Sensorineural hearing loss	sense organs	rs531997_G	0.994952	1.00042	360670	767
1	441.1	Acute vascular insufficiency of intestine	circulatory system	Chr5.132409975_CT_C_C	0.994955	0.999438	338295	326
13	580.32	Nephritis and nephropathy with pathological lesion	genitourinary	rs34866937_A	0.994983	0.999428	360010	282
6	228	Hemangioma and lymphangioma, any site	neoplasms	rs62526480_C	0.994987	1.00039	360610	540
1	580.2	Nephrotic syndrome without mention of glomerulonephritis	genitourinary	rs77709005_T	0.99499	0.999414	361895	448
7	378.5	Paralytic strabismus	sense organs	rs531997_G	0.995009	0.999313	360670	275
5	241	Nontoxic nodular goiter	endocrine/metabolic	rs398028_T	0.995014	0.999615	361986	821
6	276.12	Hyposmolality and/or hyponatremia	endocrine/metabolic	rs66534382_A	0.995023	0.999845	362709	5238
1	599.4	Urinary incontinence	genitourinary	Chr5.132409975_CT_C_C	0.995041	0.999807	338295	2702
3	426.21	First degree AV block	circulatory system	rs10155248_T	0.995047	1.00021	354507	1812
9	446.9	Arteritis NOS	circulatory system	Chr9.97209762_TG_T_T	0.995055	1.00149	255810	251
3	741.4	Joint effusions	musculoskeletal	rs10155248_T	0.995112	1.00032	354507	724
1	737.3	Kyphoscoliosis and scoliosis	musculoskeletal	rs9810339_T	0.995138	1.0003	361811	808
13	480	Pneumonia	respiratory	rs56242556_T	0.995204	0.999917	356577	17047
6	292.1	Aphasia/speech disturbance	mental disorders	rs12531355_T	0.995222	1.00029	359481	1120
10	217.1	Nevus, non-neoplastic	neoplasms	rs422068_C	0.995231	0.999473	361820	276
11	580.3	Nephritis and nephropathy without mention of glomerulonephritis	genitourinary	rs60757101_A	0.99524	0.999195	285017	249
1	592.1	Cystitis	genitourinary	rs28579893_A	0.995249	1.00026	362381	1212
3	742	Derangement of joint, non-traumatic	musculoskeletal	rs10077410_A	0.995254	0.999422	363139	442
1	578.1	Hematemesis	digestive	rs7257103_T	0.995315	0.999767	361920	1414
1	530.13	Barrett's esophagus	digestive	rs72840788_A	0.995331	1.00016	351834	4155
11	766	Neuralgia, neuritis, and radiculitis NOS	symptoms	rs60757101_A	0.995337	0.999171	285017	225
14	198	Secondary malignant neoplasm	neoplasms	rs12724121_A	0.995337	0.999935	359250	17803
3	117.4	Aspergillosis	infectious diseases	rs11190360_C	0.995351	0.998823	360594	219
1	348	Other conditions of brain	neurological	rs28579893_A	0.995374	0.999699	362381	844
6	315	Develomental delays and disorders	mental disorders	rs62526480_C	0.995377	1.00031	360610	715
1	365.1	Open-angle glaucoma	sense organs	rs6939900_T	0.99542	0.999792	356875	1654
1	426.2	Atrioventricular [AV] block	circulatory system	rs7257103_T	0.995427	1.00014	361920	3848
3	250.42	Other abnormal glucose	endocrine/metabolic	rs10077410_A	0.99543	0.999392	363139	370
1	573.7	Abnormal results of function study of liver	digestive	Chr5.132409975_CT_C_C	0.995458	1.00015	338295	3617
11	585.34	Chronic Kidney Disease, Stage IV	genitourinary	rs60757101_A	0.99548	1.00038	285017	1017
9	285	Other anemias	hematopoietic	rs7014186_C	0.995506	1.00011	360409	12162
14	289.4	Lymphadenitis	hematopoietic	rs12724121_A	0.995515	0.999807	359250	1757
6	465.2	Acute pharyngitis	respiratory	rs66534382_A	0.995535	0.999371	362709	252
5	358.1	Myasthenia gravis	neurological	rs12494109_A	0.995557	0.999527	350731	277
7	536.8	Dyspepsia and other specified disorders of function of stomach	digestive	rs10850409_A	0.995558	1.00022	363139	1684
5	728.7	Fasciitis	musculoskeletal	rs12502027_G	0.995564	1.0002	358526	1692
5	556.1	Ulceration of intestine	digestive	rs2284174_C	0.995567	1.00064	361662	211
11	702.2	Seborrheic keratosis	dermatologic	rs60757101_A	0.99558	0.99942	285017	414
6	722	Intervertebral disc disorders	musculoskeletal	rs62526480_C	0.995616	1.0003	360610	681
6	276	Disorders of fluid, electrolyte, and acid-base balance	endocrine/metabolic	rs201699038_A	0.995617	0.999912	352456	16121
13	362.3	Other nondiabetic retinopathy	sense organs	rs34866937_A	0.99563	1.00036	360010	552
3	300.13	Phobia	mental disorders	rs1890753_G	0.995646	1.00031	352481	625
8	339	Other headache syndromes	neurological	rs12939170_T	0.995663	0.999641	362293	4413
5	578	Gastrointestinal hemorrhage	digestive	rs2638950_G	0.995667	1.00009	361669	9838
1	804	Fracture of hand or wrist	injuries & poisonings	rs7257103_T	0.995678	0.999662	361920	570
3	728	Disorders of muscle, ligament, and fascia	musculoskeletal	rs332659_A	0.995681	1.00049	362997	279
3	198	Secondary malignant neoplasm	neoplasms	rs332659_A	0.995685	0.999938	362997	17970
1	252.1	Hyperparathyroidism	endocrine/metabolic	rs34123659_TA	0.995685	0.999681	344211	997
13	430	Intracranial hemorrhage	circulatory system	rs35605324_A	0.995692	0.999713	362520	2418
11	596	Other disorders of bladder	genitourinary	rs77504602_A	0.995696	1.00011	353210	6224
1	378.5	Paralytic strabismus	sense organs	rs72840788_A	0.995714	0.999422	351834	263
7	324	Other CNS infection and poliomyelitis	neurological	rs531997_G	0.995721	1.0005	360670	386
12	717	Polymyalgia Rheumatica	musculoskeletal	rs13185878_G	0.995758	0.99983	363139	2395
1	251.1	Hypoglycemia	endocrine/metabolic	rs9810339_T	0.995761	0.999819	361811	1720
1	426.91	Cardiac pacemaker in situ	circulatory system	Chr5.132409975_CT_C_C	0.995772	1.00012	338295	4897
3	696.4	Psoriasis	dermatologic	rs10749139_C	0.995782	1.00022	342489	2735
13	272.9	Unspecified disorder of lipoid metabolism	endocrine/metabolic	rs2234962_C	0.995801	1.00049	363139	342
2	530.2	Esophageal bleeding (varices/hemorrhage)	digestive	rs3791679_G	0.99581	1.00043	363139	422
13	585.4	Chronic kidney disease, Stage I or II	genitourinary	rs2234962_C	0.995897	0.999693	363139	840
1	375	Disorders of lacrimal system	sense organs	rs71468663_AC	0.995925	1.00045	362072	1522
12	296	Mood disorders	mental disorders	rs1105014_C	0.995927	0.999955	356556	27527
12	433.1	Occlusion and stenosis of precerebral arteries	circulatory system	rs1105014_C	0.995978	0.999819	356556	1559
3	473.4	Voice disturbance	respiratory	rs10155248_T	0.996028	1.00042	354507	283
6	426.9	Cardiac pacemaker/device in situ	circulatory system	rs11756440_A	0.996035	1.0001	354821	5239
11	480	Pneumonia	respiratory	rs4366697_C	0.996048	0.99994	349363	16691
3	442.11	Abdominal aortic aneurysm	circulatory system	rs10155248_T	0.996085	0.99983	354507	1694
7	798	Malaise and fatigue	symptoms	rs32841_G	0.996091	0.99989	361605	4423
1	465.2	Acute pharyngitis	respiratory	rs71468663_AC	0.996091	0.998933	362072	250
3	735.23	Hallux rigidus	musculoskeletal	rs332659_A	0.996103	1.00042	362997	302
3	597.1	Urethral stricture (not specified as infectious)	genitourinary	rs71366902_AT	0.996133	0.999803	361434	1885
7	211	Benign neoplasm of other parts of digestive system	neoplasms	rs531997_G	0.996134	1.00015	360670	3414
1	965.1	Opiates and related narcotics causing adverse effects in therapeutic use	injuries & poisonings	rs6939900_T	0.996161	1.00015	356875	2323
6	472	Chronic pharyngitis and nasopharyngitis	respiratory	rs12531355_T	0.996171	0.999522	359481	260
13	193	Thyroid cancer	neoplasms	rs2234962_C	0.996173	0.999599	363139	427
1	429.2	Abnormal function study of cardiovascular system	circulatory system	rs653178_C	0.996223	1.00035	363139	361
3	158	Neoplasm of unspecified nature of digestive system	neoplasms	rs112716157_CA	0.996226	1.00041	227276	275
1	519	Other diseases of respiratory system, not elsewhere classified	respiratory	rs28579893_A	0.996261	0.999925	362381	9280
6	261.2	Vitamin B-complex deficiencies	endocrine/metabolic	rs201699038_A	0.99627	0.999776	352456	1712
14	578.1	Hematemesis	digestive	rs12488245_C	0.996339	1.00018	358529	1398
3	870	Open wounds of head; neck; and trunk	injuries & poisonings	rs4144499_C	0.996347	1.00022	362271	847
1	295.1	Schizophrenia	mental disorders	rs2042995_C	0.996366	0.999741	363139	838
8	707.2	Chronic ulcer of leg or foot	dermatologic	rs12939170_T	0.996394	0.999585	362293	2294
3	750.1	Upper gastrointestinal congenital anomalies	congenital anomalies	rs1890753_G	0.996404	1.00043	352481	220
9	367.1	Myopia	sense organs	Chr9.97209762_TG_T_T	0.996415	0.999432	255810	907
1	939	Atopic/contact dermatitis due to other or unspecified	dermatologic	rs7257103_T	0.996432	1.00015	361920	2024
4	331.9	Cerebral degeneration, unspecified	neurological	rs186749_A	0.996453	0.999793	357870	999
3	500	Lung disease due to external agents	respiratory	rs10155248_T	0.996453	1.00025	354507	639
11	384	Other disorders of tympanic membrane	sense organs	rs77504602_A	0.996471	0.999642	353210	377
5	509.2	Respiratory insufficiency	respiratory	rs2284174_C	0.99649	1.00019	361662	1469
3	227	Benign neoplasm of other endocrine glands and related structures	neoplasms	rs10077410_A	0.996495	1.00032	363139	768
5	550.4	Umbilical hernia	digestive	rs2284174_C	0.996497	1.00019	361662	1493
13	172	Skin cancer	neoplasms	rs56242556_T	0.996507	1.0001	356577	5664
6	740.2	Osteoarthrosis, generalized	musculoskeletal	rs66534382_A	0.996524	1.00012	362709	4641
10	727.6	Rupture of tendon, nontraumatic	musculoskeletal	rs17617337_T	0.996537	1.0002	360847	1356
6	433.21	Cerebral artery occlusion, with cerebral infarction	circulatory system	rs11756440_A	0.996538	1.0001	354821	3899
3	287.31	Primary thrombocytopenia	hematopoietic	rs10749139_C	0.996562	1.00041	342489	510
6	751	Genitourinary congenital anomalies	congenital anomalies	rs12531355_T	0.996563	0.999766	359481	875
1	555	Inflammatory bowel disease and other gastroenteritis and colitis	digestive	rs71468663_AC	0.996621	0.999788	362072	4793
6	272.9	Unspecified disorder of lipoid metabolism	endocrine/metabolic	rs11710570_C	0.996624	0.999676	362849	342
13	345	Epilepsy, recurrent seizures, convulsions	neurological	rs56242556_T	0.996624	1.00011	356577	4165
13	433	Cerebrovascular disease	circulatory system	rs1915986_A	0.996651	0.999944	359374	11738
1	790.6	Other abnormal blood chemistry	symptoms	rs7257103_T	0.996682	0.999611	361920	253
3	594.3	Calculus of ureter	genitourinary	rs4144499_C	0.996704	0.999855	362271	1623
11	286	Coagulation defects	hematopoietic	rs60757101_A	0.996716	1.00032	285017	769
10	599.4	Urinary incontinence	genitourinary	Chr18.34219777_G_GTT_GTT	0.996721	0.999872	350220	2778
1	516	Abnormal sputum	respiratory	rs7257103_T	0.996724	0.99981	361920	1044
11	384	Other disorders of tympanic membrane	sense organs	rs138934670_AAAC	0.996737	0.999592	243419	245
1	800.1	Fracture of neck of femur	injuries & poisonings	rs6939900_T	0.99676	0.999869	356875	2069
3	722.9	Other and unspecified disc disorder	musculoskeletal	rs332659_A	0.996769	0.999739	362997	545
7	433.5	Cerebral aneurysm	circulatory system	rs531997_G	0.996772	1.00035	360670	453
1	276.12	Hyposmolality and/or hyponatremia	endocrine/metabolic	rs34234056_A	0.996811	0.999921	359870	5213
1	465	Acute upper respiratory infections of multiple or unspecified sites	respiratory	rs373980643_G	0.996841	0.999791	356944	712
5	348.2	Cerebral edema and compression of brain	neurological	rs2284174_C	0.996841	1.00033	361662	411
13	480.11	Pneumococcal pneumonia	respiratory	rs2234962_C	0.99694	0.999932	363139	9991
14	513.3	Hypoventilation	respiratory	rs12724121_A	0.99695	1.00039	359250	201
9	282	Hereditary hemolytic anemias	hematopoietic	Chr9.97209762_TG_T_T	0.996954	1.00069	255810	467
3	367	Disorders of refraction and accommodation; blindness and low vision	sense organs	rs1890753_G	0.996968	0.999929	352481	5731
5	560.4	Other intestinal obstruction	digestive	rs398028_T	0.996983	1.00014	361986	2314
1	751.22	Other specified congenital anomalies of kidney	congenital anomalies	rs28579893_A	0.997003	0.999694	362381	344
1	276	Disorders of fluid, electrolyte, and acid-base balance	endocrine/metabolic	rs34123659_TA	0.997018	0.999943	344211	15704
1	857	Mechanical complication of unspecified genitourinary device, implant, and graft	injuries & poisonings	rs71468663_AC	0.997048	1.00032	362072	1651
9	565.1	Anal and rectal polyp	digestive	Chr9.97209762_TG_T_T	0.997075	0.99968	255810	1911
3	556	Ulceration of the lower GI tract	digestive	rs10077410_A	0.997102	1.00036	363139	420
3	276.5	Hypovolemia	endocrine/metabolic	rs10749139_C	0.997113	1.00011	342489	5157
3	197	Chemotherapy	neoplasms	rs17608766_C	0.997126	1.00007	363139	11694
8	415.2	Chronic pulmonary heart disease	circulatory system	rs12939170_T	0.997147	1.00037	362293	1767
7	575.7	Other disorders of gallbladder	digestive	rs10850409_A	0.997163	1.00023	363139	632
1	433.5	Cerebral aneurysm	circulatory system	rs72840788_A	0.997163	1.00029	351834	444
7	333.8	Other degenerative diseases of the basal ganglia	neurological	rs531997_G	0.99719	1.0004	360670	253
5	290.1	Dementias	mental disorders	rs2638950_G	0.997208	0.999917	361669	4848
5	442.1	Aortic aneurysm	circulatory system	rs12494109_A	0.997222	1.0001	350731	2505
5	316	Substance addiction and disorders	mental disorders	rs12502027_G	0.997225	1.00026	358526	404
1	440.2	Atherosclerosis of the extremities	circulatory system	rs34234056_A	0.997225	1.00016	359870	898
2	291.8	Alteration of consciousness	mental disorders	rs11066320_A	0.997226	0.99975	360708	391
11	738.4	Acquired spondylolisthesis	musculoskeletal	rs77504602_A	0.997226	0.999843	353210	1205
7	702.1	Actinic keratosis	dermatologic	rs32841_G	0.997233	0.999825	361605	865
14	695.42	Systemic lupus erythematosus	dermatologic	rs12724121_A	0.997257	0.999769	359250	458
1	550.4	Umbilical hernia	digestive	rs2042995_C	0.997311	1.00014	363139	1499
8	743	Osteoporosis, osteopenia and pathological fracture	musculoskeletal	rs12939170_T	0.997314	0.999573	362293	1186
3	418.1	Precordial pain	circulatory system	rs112716157_CA	0.997327	1.00014	227276	1245
6	395.6	Heart valve replaced	circulatory system	rs11756440_A	0.997328	0.999906	354821	2557
2	580.14	Chronic glomerulonephritis, NOS	genitourinary	rs3791679_G	0.997331	1.0003	363139	350
5	276.6	Fluid overload	endocrine/metabolic	rs2284174_C	0.997338	0.999868	361662	1824
12	350	Abnormal movement	neurological	rs1105014_C	0.997346	1.00014	356556	1203
10	371.3	Inflammation of eyelids	sense organs	Chr18.34219777_G_GTT_GTT	0.997378	1.00021	350220	640
1	798	Malaise and fatigue	symptoms	rs34123659_TA	0.997393	0.999906	344211	4221
11	337	Disorders of the autonomic nervous system	neurological	rs60757101_A	0.997422	1.00042	285017	272
6	379.2	Disorders of vitreous body	sense organs	rs12223220_G	0.997448	0.999672	318626	380
2	362.2	Degeneration of macula and posterior pole of retina	sense organs	rs11066320_A	0.997466	1.00005	360708	8973
10	153.3	Malignant neoplasm of rectum, rectosigmoid junction, and anus	neoplasms	Chr18.34219777_G_GTT_GTT	0.997476	0.999903	350220	2869
1	199	Neoplasm of uncertain behavior	neoplasms	rs373980643_G	0.997526	0.999827	356944	640
14	694	Dyschromia and Vitiligo	dermatologic	rs12488245_C	0.997527	1.00026	358529	286
8	580.2	Nephrotic syndrome without mention of glomerulonephritis	genitourinary	rs12939170_T	0.99754	0.999362	362293	448
6	720	Spinal stenosis	musculoskeletal	rs66534382_A	0.997545	0.999915	362709	4236
4	174.1	Breast cancer [female]	neoplasms	rs186749_A	0.997557	0.999852	357870	924
7	738	Other acquired musculoskeletal deformity	musculoskeletal	rs10850409_A	0.997587	0.99987	363139	1372
6	800.3	Fracture of tibia and fibula	injuries & poisonings	rs12531355_T	0.997595	0.999799	359481	579
2	687	Symptoms affecting skin	dermatologic	rs11066320_A	0.997615	1.00022	360708	386
6	301	Personality disorders	mental disorders	rs201699038_A	0.99762	0.999694	352456	371
13	737	Curvature of spine	musculoskeletal	rs1915986_A	0.997643	0.999861	359374	907
11	287	Purpura and other hemorrhagic conditions	hematopoietic	rs77504602_A	0.997649	1.0001	353210	2379
12	317	Alcohol-related disorders	mental disorders	rs13185878_G	0.997668	0.999937	363139	5251
1	586.11	Small kidney	genitourinary	rs77709005_T	0.997689	0.999634	361895	244
3	252.2	Hypoparathyroidism	endocrine/metabolic	rs1890753_G	0.997697	0.999724	352481	217
6	204.1	Lymphoid leukemia	neoplasms	rs11756440_A	0.997735	0.999864	354821	874
6	681.1	Cellulitis and abscess of fingers/toes	dermatologic	rs11710570_C	0.997742	1.00026	362849	235
1	740.1	Osteoarthritis; localized	musculoskeletal	rs77709005_T	0.997764	0.999966	361895	28588
9	292.3	Memory loss	mental disorders	Chr9.97209762_TG_T_T	0.997767	0.999441	255810	363
7	531	Peptic ulcer (excl. esophageal)	digestive	rs531997_G	0.997768	0.99992	360670	4129
3	414	Other forms of chronic heart disease	circulatory system	rs1890753_G	0.997768	1.00006	352481	4167
3	752.1	Neural tube defects	congenital anomalies	rs3176326_A	0.99778	0.999753	356321	399
5	425	Cardiomyopathy	circulatory system	Chr6.31588020_CCTCT_C_C	0.997789	0.99991	362380	2034
3	585.32	End stage renal disease	genitourinary	rs4144499_C	0.997794	1.00012	362271	1139
5	372	Disorders of conjunctiva	sense organs	rs2284174_C	0.997798	0.999703	361662	246
6	217	Vascular hamartomas and non-neoplastic nevi	neoplasms	rs66534382_A	0.997806	0.999716	362709	298
2	564.9	Personal history of diseases of digestive system	digestive	rs11066320_A	0.997807	1.00003	360708	13778
11	165.1	Cancer of bronchus; lung	neoplasms	rs4366697_C	0.997856	0.999939	349363	4541
13	743.21	Pathologic fracture of vertebrae	musculoskeletal	rs1915986_A	0.99788	0.999851	359374	633
11	473.4	Voice disturbance	respiratory	rs60757101_A	0.997882	0.999613	285017	213
1	262	Mineral deficiency NEC	endocrine/metabolic	rs2644262_C	0.997884	0.999788	357413	390
13	798.1	Chronic fatigue syndrome	symptoms	rs2234962_C	0.997885	0.999812	363139	595
6	801.1	Fracture of foot	injuries & poisonings	rs62526480_C	0.997887	0.999744	360610	221
14	331	Other cerebral degenerations	neurological	rs17079881_G	0.997892	0.999868	358745	1736
9	316	Substance addiction and disorders	mental disorders	Chr9.97209762_TG_T_T	0.997902	1.00059	255810	293
3	535	Gastritis and duodenitis	digestive	rs17608766_C	0.997922	0.999958	363139	16795
3	331.9	Cerebral degeneration, unspecified	neurological	rs10077410_A	0.997979	0.999837	363139	1012
1	592.12	Chronic cystitis	genitourinary	rs533030436_G	0.997982	1.00042	334655	219
1	764	Sciatica	symptoms	rs7257103_T	0.998023	1.0001	361920	1371
6	557.1	Celiac disease	digestive	rs201699038_A	0.998033	1.00012	352456	1757
3	427.3	Other specified cardiac dysrhythmias	circulatory system	rs4144499_C	0.998037	0.999932	362271	2669
10	500	Lung disease due to external agents	respiratory	rs17617337_T	0.998059	1.00017	360847	651
13	579	Other symptoms involving abdomen and pelvis	digestive	rs2234962_C	0.998069	0.999872	363139	1068
14	174.1	Breast cancer [female]	neoplasms	rs12488245_C	0.998084	1.00011	358529	926
3	270.32	Paraproteinemia	endocrine/metabolic	rs1890753_G	0.998085	0.999867	352481	649
8	385.3	Cholesteatoma	sense organs	rs12939170_T	0.998114	1.00069	362293	222
7	441	Vascular insufficiency of intestine	circulatory system	rs10850409_A	0.998145	1.00013	363139	835
7	564	Functional digestive disorders	digestive	rs32841_G	0.998151	1.00003	361605	19982
5	150	Cancer of esophagus	neoplasms	rs398028_T	0.998156	1.00011	361986	1507
7	536	Disorders of function of stomach	digestive	rs10850409_A	0.998169	0.999911	363139	1690
1	727	Other disorders of synovium, tendon, and bursa	musculoskeletal	rs2042995_C	0.998188	0.999928	363139	2722
7	241.1	Nontoxic uninodular goiter	endocrine/metabolic	rs32841_G	0.9982	0.999784	361605	239
1	157	Pancreatic cancer	neoplasms	rs71468663_AC	0.998212	1.0002	362072	1565
10	270.33	Amyloidosis	endocrine/metabolic	Chr16.66690988_AT_A_A	0.99822	1.00017	334685	341
5	282.8	Other hemoglobinopathies	hematopoietic	rs6602994_T	0.998233	0.999774	358159	247
5	333.4	Torsion dystonia	neurological	rs2284174_C	0.998244	1.00021	361662	311
1	530.1	Esophagitis, GERD and related diseases	digestive	rs28579893_A	0.998245	0.99998	362381	29138
1	560.3	Peritoneal or intestinal adhesions	digestive	rs2042995_C	0.998252	1.00012	363139	862
9	275.1	Disorders of iron metabolism	hematopoietic	Chr9.97209762_TG_T_T	0.998264	1.00031	255810	722
1	362.3	Other nondiabetic retinopathy	sense organs	rs77709005_T	0.998293	1.00018	361895	558
1	800.1	Fracture of neck of femur	injuries & poisonings	rs2042995_C	0.998294	0.999923	363139	2110
5	764	Sciatica	symptoms	rs6602994_T	0.998318	1.00009	358159	1350
8	323	Encephalitis	neurological	rs151091024_G	0.998333	0.999453	358289	340
11	433.1	Occlusion and stenosis of precerebral arteries	circulatory system	rs77504602_A	0.998337	1.00008	353210	1555
12	530.9	Heartburn	digestive	rs13185878_G	0.998339	1.0002	363139	271
1	386.9	Dizziness and giddiness (Light-headedness and vertigo)	sense organs	rs72840788_A	0.998344	1.00006	351834	3190
11	586.2	Cyst of kidney, acquired	genitourinary	rs4366697_C	0.998363	1.00007	349363	1893
11	577	Diseases of pancreas	digestive	rs60757101_A	0.998366	0.999915	285017	2631
13	446.5	Giant cell arteritis	circulatory system	rs56242556_T	0.998371	1.00015	356577	591
6	442.1	Aortic aneurysm	circulatory system	rs162185_C	0.998398	0.999942	354538	2530
3	227	Benign neoplasm of other endocrine glands and related structures	neoplasms	rs71366902_AT	0.99841	1.00013	361434	765
12	261.4	Vitamin D deficiency	endocrine/metabolic	rs13185878_G	0.998411	1.00006	363139	2523
13	726.1	Enthesopathy	musculoskeletal	rs2234962_C	0.998422	0.999941	363139	3329
1	184	Cancer of other female genital organs	neoplasms	rs2042995_C	0.998432	1.00011	363139	901
1	250.11	Type 1 diabetes with ketoacidosis	endocrine/metabolic	rs77709005_T	0.998436	0.999756	361895	250
7	384	Other disorders of tympanic membrane	sense organs	rs32841_G	0.998451	1.00015	361605	382
13	362	Other retinal disorders	sense organs	rs56242556_T	0.998458	0.999965	356577	9644
5	523.3	Periodontitis (acute or chronic)	digestive	rs12502027_G	0.998458	1.00018	358526	243
3	315	Develomental delays and disorders	mental disorders	rs4144499_C	0.998461	1.0001	362271	724
3	184.1	Malignant neoplasm of ovary and other uterine adnexa	neoplasms	rs4144499_C	0.998462	0.999909	362271	887
11	529	Diseases and other conditions of the tongue	digestive	rs9932314_T	0.998472	1.00017	353481	266
3	342	Hemiplegia	neurological	rs3176326_A	0.998492	1.00007	356321	2530
5	592.1	Cystitis	genitourinary	rs12502027_G	0.998504	1.00008	358526	1203
6	250.11	Type 1 diabetes with ketoacidosis	endocrine/metabolic	rs66534382_A	0.998525	0.999792	362709	252
14	420	Carditis	circulatory system	rs12488245_C	0.998536	1.00006	358529	2316
11	523.3	Periodontitis (acute or chronic)	digestive	rs4366697_C	0.998548	1.00018	349363	240
2	780	Hypothermia/Chills	symptoms	rs11066320_A	0.998564	1.00017	360708	224
1	275.5	Disorders of calcium/phosphorus metabolism	endocrine/metabolic	rs34123659_TA	0.998576	1.00007	344211	2260
6	496.3	Bronchiectasis	respiratory	rs201699038_A	0.998578	0.999942	352456	3776
5	428.2	Heart failure NOS	circulatory system	rs2284174_C	0.998586	1.00004	361662	5103
1	253.7	Other disorders of neurohypophysis	endocrine/metabolic	rs28579893_A	0.99861	0.999863	362381	369
13	557.1	Celiac disease	digestive	rs1915986_A	0.998632	1.00006	359374	1784
3	555.2	Ulcerative colitis	digestive	rs3176326_A	0.998677	0.999948	356321	3167
1	761	Cervicalgia	symptoms	rs34234056_A	0.998679	1.00008	359870	777
9	443	Peripheral vascular disease	circulatory system	Chr9.97209762_TG_T_T	0.998685	0.999897	255810	3762
13	287	Purpura and other hemorrhagic conditions	hematopoietic	rs1915986_A	0.998704	1.00005	359374	2431
11	425.12	Other hypertrophic cardiomyopathy	circulatory system	rs9932314_T	0.99871	1.00013	353481	290
5	334	Degenerative disease of the spinal cord	neurological	rs12494109_A	0.998718	1.00005	350731	1794
1	798	Malaise and fatigue	symptoms	rs2644262_C	0.998721	1.00004	357413	4384
1	286.1	Congenital coagulation defects	hematopoietic	Chr5.132409975_CT_C_C	0.998725	0.999873	338295	406
12	440.2	Atherosclerosis of the extremities	circulatory system	rs13185878_G	0.998727	0.999917	363139	903
1	195	Cancer, suspected or other	neoplasms	rs2644262_C	0.99875	0.999972	357413	7847
2	471	Nasal polyps	respiratory	rs11066320_A	0.998752	0.999927	360708	937
1	569	Other disorders of intestine	digestive	rs34234056_A	0.998779	0.999955	359870	2339
3	282	Hereditary hemolytic anemias	hematopoietic	rs10077410_A	0.998781	0.999877	363139	667
5	569	Other disorders of intestine	digestive	rs2284174_C	0.99881	1.00005	361662	2343
14	442.1	Aortic aneurysm	circulatory system	rs12488245_C	0.998815	0.999958	358529	2568
1	371.1	Uveitis, noninfectious or NOS	sense organs	Chr5.132409975_CT_C_C	0.998817	1.00015	338295	256
1	579	Other symptoms involving abdomen and pelvis	digestive	rs71468663_AC	0.998825	1.00016	362072	1067
1	496.2	Chronic bronchitis	respiratory	rs73028849_C	0.99884	0.999971	353182	5707
1	291	Other specified nonpsychotic and/or transient mental disorders	mental disorders	rs653178_C	0.998854	0.999903	363139	428
10	157	Pancreatic cancer	neoplasms	Chr18.34219777_G_GTT_GTT	0.998861	1.00006	350220	1526
6	442.11	Abdominal aortic aneurysm	circulatory system	rs162185_C	0.998861	1.00005	354538	1694
1	378.1	Strabismus (not specified as paralytic)	sense organs	rs73028849_C	0.998872	0.999869	353182	258
3	386.3	Labyrinthitis	sense organs	rs332659_A	0.998895	0.99989	362997	357
12	573.5	Jaundice (not of newborn)	digestive	rs13185878_G	0.998923	1.00008	363139	679
13	690	Erythematosquamous dermatosis	dermatologic	rs34866937_A	0.998987	1.00008	360010	594
1	740.2	Osteoarthrosis, generalized	musculoskeletal	rs34123659_TA	0.999005	0.999965	344211	4391
1	516.1	Hemoptysis	respiratory	rs533030436_G	0.999008	0.9999	334655	919
11	193	Thyroid cancer	neoplasms	rs9932314_T	0.999017	0.999915	353481	414
3	280.2	Iron deficiency anemia secondary to blood loss (chronic)	hematopoietic	rs17608766_C	0.99904	0.999864	363139	326
5	270.33	Amyloidosis	endocrine/metabolic	rs2284174_C	0.999057	0.999896	361662	367
9	350.3	Lack of coordination	neurological	rs7014186_C	0.999073	0.999861	360409	294
11	800.3	Fracture of tibia and fibula	injuries & poisonings	rs9932314_T	0.999079	1.00007	353481	571
10	253.7	Other disorders of neurohypophysis	endocrine/metabolic	rs422068_C	0.999093	1.00009	361820	370
13	153	Colorectal cancer	neoplasms	rs56242556_T	0.999117	0.999977	356577	7161
6	241	Nontoxic nodular goiter	endocrine/metabolic	rs12531355_T	0.999125	0.999938	359481	818
5	274.1	Gout	endocrine/metabolic	rs6602994_T	0.999131	0.999973	358159	4326
5	284	Aplastic anemia	hematopoietic	rs398028_T	0.999146	1.00007	361986	724
6	446.9	Arteritis NOS	circulatory system	rs62526480_C	0.999162	0.999921	360610	365
6	172.2	Other non-epithelial cancer of skin	neoplasms	rs12531355_T	0.999166	1.00003	359481	3362
11	472	Chronic pharyngitis and nasopharyngitis	respiratory	rs60757101_A	0.999224	0.999854	285017	201
11	595	Hydronephrosis	genitourinary	rs9932314_T	0.999228	1.00004	353481	980
1	276.12	Hyposmolality and/or hyponatremia	endocrine/metabolic	Chr5.132409975_CT_C_C	0.999301	1.00002	338295	4898
14	580.14	Chronic glomerulonephritis, NOS	genitourinary	rs12488245_C	0.999317	0.999934	358529	348
4	593	Hematuria	genitourinary	rs186749_A	0.999346	1.00002	357870	5251
7	275.3	Disorders of magnesium metabolism	endocrine/metabolic	rs531997_G	0.999396	0.999966	360670	1597
3	411.3	Angina pectoris	circulatory system	rs332659_A	0.999417	1.00001	362997	16999
11	381.1	Otitis media	sense organs	rs138934670_AAAC	0.999446	0.999947	243419	416
5	345	Epilepsy, recurrent seizures, convulsions	neurological	rs12494109_A	0.99945	1.00002	350731	4087
1	586.4	Stricture/obstruction of ureter	genitourinary	Chr5.132409975_CT_C_C	0.999541	0.999967	338295	794
3	396	Abnormal heart sounds	circulatory system	rs10077410_A	0.999542	1.00004	363139	981
1	280.1	Iron deficiency anemias, unspecified or not due to blood loss	hematopoietic	rs28579893_A	0.999584	1.00001	362381	9430
7	717	Polymyalgia Rheumatica	musculoskeletal	rs531997_G	0.99965	0.999984	360670	2379
1	430.1	Subarachnoid hemorrhage	circulatory system	rs653178_C	0.999686	0.999982	363139	891
6	473.4	Voice disturbance	respiratory	rs201699038_A	0.999727	0.99996	352456	282
3	426.32	Left bundle branch block	circulatory system	rs1890753_G	0.999739	1.00001	352481	3048
11	359	Muscular dystrophies and other myopathies	neurological	rs138934670_AAAC	0.99976	1.00003	243419	208
1	585.34	Chronic Kidney Disease, Stage IV	genitourinary	rs72840788_A	0.999781	0.999986	351834	1240
5	530.12	Ulcer of esophagus	digestive	rs6602994_T	0.999809	0.999992	358159	2524
1	594.1	Calculus of kidney	genitourinary	rs28579893_A	0.99983	0.999994	362381	3216
10	590	Pyelonephritis	genitourinary	rs17617337_T	0.999888	0.999994	360847	1463
2	415.2	Chronic pulmonary heart disease	circulatory system	rs3791679_G	0.999891	0.999995	363139	1771
1	272	Disorders of lipoid metabolism	endocrine/metabolic	rs28579893_A	0.999909	0.999999	362381	40465
14	350	Abnormal movement	neurological	rs17079881_G	0.999919	0.999994	358745	1213
1	508	Pulmonary collapse; interstitial and compensatory emphysema	respiratory	rs72840788_A	0.999933	0.999998	351834	3850
9	802	Fracture of pelvis	injuries & poisonings	rs6821503_T	0.999956	0.999997	360699	980
1	255	Disorders of adrenal glands	endocrine/metabolic	rs653178_C	0.999958	1	363139	830
6	278.1	Obesity	endocrine/metabolic	rs12223220_G	0.999959	0.999999	318626	13633
3	740.2	Osteoarthrosis, generalized	musculoskeletal	rs10077410_A	0.999987	1	363139	4647
1	241.1	Nontoxic uninodular goiter	endocrine/metabolic	Chr5.132409975_CT_C_C	0.999994	1	338295	220
PC, principal component; OR, odds-ratio; Chr, chromosome number.

### Sheet: ST22
Supplementary Table 22. Associations between dynamic cardiac shape PRS and prevalent cardiometabolic disease
PC	Outcome	OR	CI1	CI2	P value
PC1	HF	1.84102	0.979508	3.46026	0.0580058
PC1	AF	0.762215	0.542518	1.07088	0.117533
PC1	diabetes	1.13276	0.860278	1.49155	0.37457
PC1	IHD	0.912432	0.7337	1.1347	0.410016
PC1	stroke	1.04719	0.877365	1.24988	0.609545
PC1	AVB	1.14153	0.484328	2.69053	0.762188
PC10	AF	1.92443	1.26447	2.92883	0.00225023
PC10	IHD	1.33293	1.01872	1.74405	0.0361525
PC10	diabetes	1.3711	0.978083	1.92204	0.0670449
PC10	HF	1.55803	0.717742	3.38209	0.262155
PC10	AVB	1.62742	0.56588	4.68032	0.366228
PC10	stroke	0.904839	0.727676	1.12513	0.368405
PC11	IHD	1.12143	0.866739	1.45095	0.38327
PC11	HF	0.823704	0.391622	1.73251	0.609174
PC11	stroke	1.03666	0.841271	1.27742	0.735458
PC11	AVB	0.862415	0.313404	2.37317	0.774417
PC11	AF	1.02022	0.682438	1.5252	0.922265
PC11	diabetes	1.01489	0.734031	1.40321	0.928755
PC12	IHD	2.45955	1.59931	3.7825	4.16e-05
PC12	HF	4.97961	1.44402	17.1719	0.0110313
PC12	AF	1.56583	0.79926	3.06762	0.191242
PC12	stroke	0.825163	0.581293	1.17134	0.282305
PC12	AVB	2.17335	0.400918	11.7816	0.368051
PC12	diabetes	1.03713	0.602587	1.78505	0.895294
PC13	IHD	1.33783	1.07759	1.66093	0.00836505
PC13	HF	2.1742	1.16221	4.06736	0.0150833
PC13	diabetes	1.21833	0.927231	1.60083	0.156302
PC13	AF	1.18525	0.846242	1.66006	0.322803
PC13	AVB	1.32221	0.565974	3.08891	0.51882
PC13	stroke	1.0344	0.868404	1.23213	0.704691
PC14	IHD	1.27411	0.954966	1.6999	0.099615
PC14	diabetes	1.27016	0.885366	1.82218	0.194034
PC14	HF	1.5375	0.666854	3.54486	0.312841
PC14	AVB	0.581036	0.188211	1.79374	0.345158
PC14	AF	0.860625	0.548727	1.3498	0.51333
PC14	stroke	1.04752	0.829258	1.32322	0.696967
PC2	IHD	0.451027	0.287352	0.707931	0.000536886
PC2	AF	0.527631	0.260872	1.06717	0.0752288
PC2	AVB	0.268559	0.0452759	1.59299	0.147795
PC2	diabetes	0.66878	0.3772	1.18575	0.168558
PC2	HF	0.578434	0.156924	2.13215	0.410818
PC2	stroke	0.974183	0.676674	1.4025	0.888125
PC3	IHD	0.830944	0.706777	0.976925	0.0249175
PC3	AF	0.778527	0.604813	1.00213	0.0519653
PC3	diabetes	0.913682	0.745894	1.11921	0.383204
PC3	HF	1.14652	0.718882	1.82855	0.565892
PC3	AVB	0.912506	0.483148	1.72342	0.777776
PC3	stroke	1.00097	0.877957	1.14121	0.988472
PC4	HF	0.222083	0.0360298	1.36889	0.104894
PC4	AF	0.683343	0.256967	1.81719	0.445451
PC4	diabetes	1.25985	0.577458	2.74862	0.561683
PC4	IHD	0.896498	0.479996	1.67441	0.731761
PC4	stroke	0.930022	0.560459	1.54327	0.778899
PC4	AVB	1.22347	0.105316	14.2131	0.871949
PC5	IHD	0.673435	0.544064	0.83357	0.000280735
PC5	AVB	0.497154	0.214778	1.15078	0.102679
PC5	stroke	1.12206	0.94393	1.33381	0.191641
PC5	AF	0.835015	0.598886	1.16425	0.287681
PC5	diabetes	0.877145	0.67052	1.14744	0.338849
PC5	HF	0.919623	0.497526	1.69982	0.789211
PC6	AF	1.73088	1.26696	2.36469	0.000568305
PC6	IHD	0.752688	0.616952	0.918287	0.00510793
PC6	HF	0.567559	0.319918	1.00689	0.0528096
PC6	AVB	1.53346	0.700786	3.3555	0.284597
PC6	stroke	1.05029	0.893814	1.23415	0.55112
PC6	diabetes	0.998096	0.776879	1.28231	0.988108
PC7	diabetes	0.599495	0.391099	0.918935	0.0188798
PC7	IHD	0.796734	0.566133	1.12126	0.192428
PC7	HF	0.540232	0.2014	1.44911	0.221285
PC7	stroke	0.865445	0.656803	1.14036	0.304541
PC7	AF	1.19226	0.699295	2.03272	0.518288
PC7	AVB	1.23759	0.3235	4.73452	0.755508
PC8	HF	4.70809	1.53053	14.4826	0.00688536
PC8	IHD	1.52398	1.00285	2.31592	0.0484595
PC8	AF	0.658857	0.335265	1.29477	0.226087
PC8	diabetes	1.20777	0.704817	2.06964	0.4921
PC8	stroke	1.05475	0.747148	1.48898	0.761902
PC8	AVB	0.774772	0.142342	4.21712	0.767847
PC9	stroke	0.696682	0.515996	0.940638	0.0183011
PC9	AF	1.50216	0.844339	2.6725	0.166258
PC9	IHD	0.893374	0.616642	1.2943	0.551106
PC9	HF	1.15738	0.397689	3.36828	0.788573
PC9	AVB	1.08734	0.254994	4.63663	0.909899
PC9	diabetes	0.991583	0.624869	1.57351	0.971381
PC, principal component; OR, odds ratio; L95, lower 95% confidence interval; U95, upper 95% confidence interval; AF, atrial fibrillation; AVB, significant (2nd or 3rd degree) atrioventricular block; T2D, type 2 diabetes mellitus; HF, heart failure; IHD, ischemic heart disease.

### Sheet: ST23
Supplementary Table 23. Associations between dynamic cardiac shape PRS and incident cardiometabolic disease
PC	Outcome	HR	CI1	CI2	P value
PC1	AVB	0.438451	0.337932	0.56887	5.44e-10
PC1	HF	1.66969	1.35954	2.0506	1.01e-06
PC1	AF	0.745678	0.63186	0.879997	0.000515146
PC1	diabetes	0.812191	0.717738	0.919074	0.00097444
PC1	stroke	0.862744	0.758751	0.98099	0.0242691
PC1	IHD	0.916259	0.840273	0.999117	0.0477083
PC10	AF	1.46157	1.1915	1.79285	0.00027162
PC10	AVB	0.650321	0.471344	0.89726	0.00879073
PC10	HF	1.2926	1.00421	1.66381	0.0463061
PC10	IHD	1.10322	0.991611	1.22738	0.0710503
PC10	diabetes	1.14538	0.984012	1.33322	0.0797831
PC10	stroke	1.05741	0.902464	1.23897	0.489856
PC11	HF	1.84975	1.45155	2.35719	6.6e-07
PC11	AF	1.4814	1.21788	1.80194	8.41e-05
PC11	diabetes	1.28527	1.1106	1.48742	0.000758558
PC11	IHD	1.09211	0.98603	1.20961	0.0910054
PC11	stroke	1.08722	0.934159	1.26536	0.280063
PC11	AVB	0.878788	0.645205	1.19694	0.412419
PC12	IHD	1.48933	1.2551	1.76727	5.05e-06
PC12	AF	1.42211	1.02478	1.97349	0.0351732
PC12	HF	1.29566	0.863665	1.94373	0.210687
PC12	AVB	1.32119	0.787618	2.21624	0.291257
PC12	stroke	1.13929	0.883559	1.46903	0.314681
PC12	diabetes	1.0493	0.822297	1.33898	0.69881
PC13	HF	2.04944	1.67175	2.51245	5.04e-12
PC13	stroke	0.843994	0.743377	0.95823	0.00882565
PC13	AVB	0.751867	0.580936	0.97309	0.0302152
PC13	AF	0.848653	0.72056	0.999517	0.049328
PC13	diabetes	1.03745	0.917698	1.17283	0.556871
PC13	IHD	1.00487	0.922358	1.09477	0.911447
PC14	AF	0.737181	0.592183	0.917681	0.00635804
PC14	stroke	0.87923	0.742071	1.04174	0.136912
PC14	diabetes	1.12131	0.953313	1.3189	0.166789
PC14	AVB	0.847958	0.600305	1.19778	0.349335
PC14	HF	1.11642	0.851256	1.4642	0.426034
PC14	IHD	0.971316	0.866354	1.08899	0.617917
PC2	IHD	0.478787	0.400295	0.572671	7.52e-16
PC2	HF	0.408192	0.266838	0.624426	3.61e-05
PC2	diabetes	0.619681	0.478587	0.802371	0.000283113
PC2	stroke	0.63773	0.489073	0.831574	0.000893792
PC2	AF	0.775383	0.550708	1.09172	0.145041
PC2	AVB	0.811861	0.473344	1.39247	0.448939
PC3	AF	0.658606	0.582434	0.744741	2.74e-11
PC3	IHD	0.870494	0.816364	0.928213	2.29e-05
PC3	HF	0.755046	0.64856	0.879016	0.000291796
PC3	stroke	0.881859	0.801686	0.97005	0.00973155
PC3	diabetes	0.942074	0.859863	1.03215	0.200255
PC3	AVB	0.881741	0.726212	1.07058	0.203675
PC4	AVB	0.426037	0.200625	0.904711	0.0263792
PC4	AF	1.42952	0.889272	2.29798	0.140098
PC4	stroke	1.20762	0.836027	1.74437	0.314684
PC4	diabetes	1.19597	0.841703	1.69934	0.318053
PC4	IHD	1.09786	0.856862	1.40665	0.460303
PC4	HF	0.962887	0.535047	1.73284	0.899613
PC5	HF	0.900262	0.736659	1.1002	0.304524
PC5	stroke	0.956407	0.843408	1.08455	0.487187
PC5	diabetes	1.04008	0.921586	1.1738	0.524307
PC5	AVB	0.931644	0.721517	1.20297	0.587167
PC5	IHD	0.977329	0.897965	1.06371	0.595638
PC5	AF	0.987664	0.839974	1.16132	0.88061
PC6	IHD	0.924683	0.8545	1.00063	0.0518576
PC6	AVB	1.22906	0.967949	1.56061	0.0905269
PC6	stroke	1.05778	0.940723	1.18941	0.347841
PC6	AF	1.03369	0.888428	1.20269	0.668062
PC6	diabetes	1.00949	0.901933	1.12986	0.869531
PC6	HF	1.00641	0.834619	1.21357	0.94662
PC7	HF	0.763242	0.553766	1.05196	0.0988353
PC7	diabetes	0.889404	0.734047	1.07764	0.23148
PC7	stroke	1.12008	0.916488	1.3689	0.267888
PC7	IHD	1.06223	0.927618	1.21638	0.382551
PC7	AF	1.11737	0.861804	1.44871	0.4023
PC7	AVB	1.06754	0.709065	1.60725	0.75422
PC8	IHD	1.36253	1.15302	1.61012	0.000281848
PC8	stroke	0.885627	0.687569	1.14074	0.346996
PC8	AF	1.10203	0.799759	1.51854	0.552556
PC8	HF	0.898656	0.600751	1.34429	0.603031
PC8	AVB	0.876193	0.523935	1.46529	0.614426
PC8	diabetes	1.01286	0.793431	1.29298	0.918277
PC9	AVB	0.64936	0.415829	1.01404	0.0576125
PC9	IHD	0.910386	0.785997	1.05446	0.210385
PC9	stroke	0.872478	0.701738	1.08476	0.219545
PC9	AF	0.886182	0.668607	1.17456	0.400556
PC9	diabetes	1.05856	0.859943	1.30305	0.591437
PC9	HF	1.01369	0.71589	1.43537	0.938932
PC, principal component; HR, hazard-ratio; L95, lower 95% confidence interval; U95, upper 95% confidence interval; AF, atrial fibrillation; AVB, significant (2nd or 3rd degree) atrioventricular block; T2D, type 2 diabetes mellitus; HF, heart failure; IHD, ischemic heart disease.

### Sheet: ST24
Supplementary Table 24A. Significant Mendelian Randomization results heterogeneity tests
Exposure	Outcome	Method	Q	Q_df	Q_pval
PC13	HF	MR Egger	8.10937	3	0.0438046
PC13	HF	Inverse variance weighted	8.20917	4	0.0842095
T2D	PC12	Inverse variance weighted	180.559	137	0.007458
T2D	PC12	MR Egger	179.019	136	0.0078767
T2D	PC1	MR Egger	325.908	152	<1E-7
T2D	PC1	Inverse variance weighted	330.535	153	<1E-7
HF	PC14	Inverse variance weighted	51.4147	36	0.0461184
HF	PC14	MR Egger	50.1567	35	0.0466379
IHD	PC9	MR Egger	188.612	173	0.197416
IHD	PC9	Inverse variance weighted	188.723	174	0.210841
MR, Mendelian randomization; PC, principal component; HF, heart failure; T2D, type 2 diabetes mellitus; IHD, ischemic heart disease.
Supplementary Table 24B. Significant Mendelian Randomization results pleiotropy analysis
Exposure	Outcome	Egger intercept	SE	P value
PC13	HF	0.0068951	0.0358839	0.859895
T2D	PC1	0.0016823	0.0011452	0.143896
T2D	PC12	-0.00173	0.0015994	0.281341
HF	PC14	0.0047791	0.0051007	0.355209
IHD	PC9	0.0003581	0.0011219	0.749964
PC, principal component; HF, heart failure; T2D, type 2 diabetes mellitus; IHD, ischemic heart disease; SE, standard error.

### Sheet: ST25
Supplementary Table 25. Mendelian Randomization tests between dynamic cardiac shape and cardiometabolic diseases
Exposure	Outcome	Method	nsnp	Beta	SE	P value
AF	PC1	Simple mode	83	0.0344477	0.0274072	0.212364
AF	PC1	Inverse variance weighted	83	-0.0138577	0.0119924	0.24787
AF	PC1	Weighted mode	83	0.0059578	0.010664	0.577903
AF	PC1	Weighted median	83	0.0048684	0.0118531	0.681273
AF	PC1	MR Egger	83	-0.0018661	0.0228334	0.935067
AF	PC10	Weighted median	83	-0.0181939	0.0196744	0.355095
AF	PC10	Simple mode	83	0.0204678	0.0424169	0.630709
AF	PC10	Weighted mode	83	-0.008113	0.019016	0.670758
AF	PC10	Inverse variance weighted	83	-0.0035595	0.0161621	0.825687
AF	PC10	MR Egger	83	-0.0040041	0.0308395	0.897016
AF	PC11	Inverse variance weighted	83	0.0220028	0.0161857	0.17402
AF	PC11	Simple mode	83	-0.0430774	0.0468447	0.360491
AF	PC11	MR Egger	83	0.0283002	0.0308673	0.361951
AF	PC11	Weighted median	83	0.0052249	0.0203939	0.797796
AF	PC11	Weighted mode	83	0.0031736	0.0221182	0.886259
AF	PC13	Weighted median	83	-0.0475539	0.0183521	0.0095644
AF	PC13	Weighted mode	83	-0.0328414	0.0188664	0.0854813
AF	PC13	Inverse variance weighted	83	-0.0144056	0.0151897	0.342934
AF	PC13	MR Egger	83	-0.0234443	0.0289609	0.420591
AF	PC13	Simple mode	83	0.0038703	0.0396617	0.922502
AF	PC14	Weighted median	83	0.0419212	0.0196476	0.0328707
AF	PC14	Weighted mode	83	0.0371599	0.0212426	0.0839791
AF	PC14	MR Egger	83	0.0383538	0.0242821	0.118117
AF	PC14	Simple mode	83	0.0240498	0.0409254	0.558382
AF	PC14	Inverse variance weighted	83	0.0061349	0.0129163	0.634806
AF	PC2	Weighted median	83	-0.0161084	0.0186602	0.388
AF	PC2	Weighted mode	83	-0.0108552	0.0190722	0.570801
AF	PC2	Simple mode	83	-0.0190055	0.0364544	0.603529
AF	PC2	Inverse variance weighted	83	-0.002134	0.0118702	0.857327
AF	PC2	MR Egger	83	0.0040535	0.0226329	0.858307
AF	PC3	Weighted median	83	0.0408131	0.0195938	0.0372553
AF	PC3	Weighted mode	83	0.0324962	0.0204948	0.116682
AF	PC3	Inverse variance weighted	83	-0.0176373	0.0197827	0.372632
AF	PC3	MR Egger	83	0.0100294	0.0375727	0.790198
AF	PC3	Simple mode	83	-0.0027616	0.0430096	0.948961
AF	PC4	Inverse variance weighted	83	0.0156647	0.0146057	0.283493
AF	PC4	Simple mode	83	0.0358428	0.0401959	0.375161
AF	PC4	Weighted mode	83	0.0157564	0.0183111	0.392033
AF	PC4	Weighted median	83	0.0114955	0.0203132	0.571454
AF	PC4	MR Egger	83	0.0052036	0.0278353	0.852173
AF	PC5	Weighted median	83	0.0301255	0.019046	0.113713
AF	PC5	Weighted mode	83	0.0193256	0.0188632	0.308606
AF	PC5	MR Egger	83	0.0231641	0.0263618	0.382164
AF	PC5	Inverse variance weighted	83	-0.0057588	0.013961	0.679979
AF	PC5	Simple mode	83	-0.0026438	0.0409288	0.948653
AF	PC6	Weighted median	83	-0.0345445	0.0188208	0.066441
AF	PC6	Weighted mode	83	-0.0279636	0.0181385	0.127004
AF	PC6	MR Egger	83	-0.0281095	0.0274888	0.309551
AF	PC6	Inverse variance weighted	83	-0.0081571	0.0144705	0.572957
AF	PC6	Simple mode	83	-0.0045377	0.0366873	0.901867
AF	PC7	Inverse variance weighted	83	-0.0185154	0.0121497	0.127525
AF	PC7	Weighted median	83	-0.0187008	0.0209319	0.371637
AF	PC7	MR Egger	83	-0.0206495	0.0231793	0.375642
AF	PC7	Weighted mode	83	-0.014832	0.0192337	0.442838
AF	PC7	Simple mode	83	0.000948	0.0402954	0.981287
AF	PC9	Weighted mode	83	-0.0410585	0.0194449	0.0377717
AF	PC9	Weighted median	83	-0.0272384	0.0189865	0.151396
AF	PC9	MR Egger	83	-0.0297881	0.0271284	0.275439
AF	PC9	Inverse variance weighted	83	0.0056662	0.0144233	0.694429
AF	PC9	Simple mode	83	-0.0061568	0.0398681	0.877651
HF	PC1	Inverse variance weighted	37	0.0545877	0.0485332	0.260695
HF	PC1	MR Egger	37	0.0764974	0.15553	0.625897
HF	PC1	Weighted median	37	0.0071275	0.0316184	0.82165
HF	PC1	Simple mode	37	-0.0111617	0.0593893	0.851978
HF	PC1	Weighted mode	37	0.0035499	0.0440791	0.936258
HF	PC12	Inverse variance weighted	37	0.0297507	0.0353612	0.400158
HF	PC12	Weighted median	37	0.0133634	0.0463196	0.772961
HF	PC12	Weighted mode	37	-0.0148753	0.0980053	0.880207
HF	PC12	Simple mode	37	-0.0090939	0.111051	0.935188
HF	PC12	MR Egger	37	-0.0046861	0.113194	0.967213
HF	PC13	Weighted median	37	0.0921623	0.0436517	0.0347456
HF	PC13	Weighted median	37	0.0921623	0.0436517	0.0347456
HF	PC13	Inverse variance weighted	37	0.0959245	0.0530964	0.0708233
HF	PC13	Inverse variance weighted	37	0.0959245	0.0530964	0.0708233
HF	PC13	Weighted mode	37	0.110592	0.0697977	0.121835
HF	PC13	Weighted mode	37	0.110592	0.0697977	0.121835
HF	PC13	MR Egger	37	0.195758	0.169287	0.255362
HF	PC13	MR Egger	37	0.195758	0.169287	0.255362
HF	PC13	Simple mode	37	0.0893134	0.0812288	0.278836
HF	PC13	Simple mode	37	0.0893134	0.0812288	0.278836
HF	PC14	Inverse variance weighted	37	0.101372	0.0351586	0.0039357
HF	PC14	Weighted median	37	0.101135	0.0435101	0.0201045
HF	PC14	Weighted mode	37	0.0811849	0.080739	0.321356
HF	PC14	Simple mode	37	-0.0419676	0.0880671	0.636569
HF	PC14	MR Egger	37	0.0024231	0.111326	0.982758
HF	PC2	Inverse variance weighted	37	0.0787832	0.0428035	0.065683
HF	PC2	MR Egger	37	0.246145	0.133938	0.0746007
HF	PC2	Weighted median	37	0.042028	0.0420228	0.31725
HF	PC2	Weighted mode	37	0.0174179	0.0646947	0.789288
HF	PC2	Simple mode	37	0.0218155	0.0817646	0.791139
HF	PC3	Inverse variance weighted	37	-0.0858221	0.0572922	0.13414
HF	PC3	Simple mode	37	-0.0674432	0.0932429	0.474165
HF	PC3	Weighted mode	37	0.0125885	0.0809222	0.877247
HF	PC3	MR Egger	37	0.0200824	0.182718	0.913109
HF	PC3	Weighted median	37	0.0033336	0.0493612	0.946155
HF	PC4	Inverse variance weighted	37	0.0627593	0.0399356	0.116064
HF	PC4	MR Egger	37	0.199719	0.125687	0.121051
HF	PC4	Weighted median	37	0.0637297	0.0456672	0.162858
HF	PC4	Weighted mode	37	0.0519568	0.0853354	0.546444
HF	PC4	Simple mode	37	0.0484593	0.0980137	0.624018
HF	PC5	MR Egger	37	-0.21089	0.113329	0.0711801
HF	PC5	Simple mode	37	-0.0683784	0.109268	0.535402
HF	PC5	Weighted mode	37	-0.0539293	0.0871732	0.540045
HF	PC5	Weighted median	37	-0.0181399	0.0481349	0.706281
HF	PC5	Inverse variance weighted	37	-0.0082848	0.0371011	0.823299
HF	PC6	Inverse variance weighted	37	0.086182	0.0455208	0.058325
HF	PC6	Weighted median	37	0.0341076	0.0472274	0.470172
HF	PC6	MR Egger	37	-0.0534165	0.143807	0.712545
HF	PC6	Weighted mode	37	0.0100769	0.0713163	0.888422
HF	PC6	Simple mode	37	-0.0109447	0.0946508	0.908587
HF	PC7	MR Egger	37	-0.0771852	0.123267	0.535272
HF	PC7	Inverse variance weighted	37	0.0109834	0.0387617	0.776904
HF	PC7	Weighted median	37	0.0090193	0.0454032	0.842537
HF	PC7	Weighted mode	37	-0.0058947	0.0782835	0.940393
HF	PC7	Simple mode	37	0.0007439	0.100971	0.994162
HF	PC8	Simple mode	37	0.0683839	0.0934386	0.468992
HF	PC8	MR Egger	37	-0.0882749	0.123057	0.477919
HF	PC8	Weighted median	37	-0.008766	0.0460594	0.849059
HF	PC8	Weighted mode	37	-0.0078772	0.0753611	0.917332
HF	PC8	Inverse variance weighted	37	-0.0036348	0.0386708	0.925115
IHD	PC1	MR Egger	175	-0.032158	0.0215449	0.137362
IHD	PC1	Inverse variance weighted	175	-0.0090323	0.0143525	0.52914
IHD	PC1	Weighted median	175	-0.0049173	0.0250168	0.844171
IHD	PC1	Simple mode	175	0.0396983	33.5046	0.999056
IHD	PC1	Weighted mode	175	0.0396983	33.5789	0.999058
IHD	PC10	Weighted median	175	0.0448319	0.038029	0.238443
IHD	PC10	MR Egger	175	0.016751	0.0369664	0.651015
IHD	PC10	Inverse variance weighted	175	0.0077858	0.0244868	0.750516
IHD	PC10	Weighted mode	175	-0.0554351	24.652	0.998208
IHD	PC10	Simple mode	175	-0.0554351	27.7007	0.998406
IHD	PC12	MR Egger	175	0.0382297	0.0337504	0.258899
IHD	PC12	Weighted median	175	0.0354557	0.0437311	0.417499
IHD	PC12	Inverse variance weighted	175	0.014389	0.022407	0.520766
IHD	PC12	Simple mode	175	0.255287	51.4096	0.996044
IHD	PC12	Weighted mode	175	0.255287	53.8535	0.996223
IHD	PC13	MR Egger	175	-0.0677809	0.0325421	0.0387343
IHD	PC13	Inverse variance weighted	175	-0.0287017	0.0216113	0.184149
IHD	PC13	Weighted median	175	0.0164465	0.0351792	0.640138
IHD	PC13	Weighted mode	175	-0.10939	89.3471	0.999024
IHD	PC13	Simple mode	175	-0.10939	95.4217	0.999087
IHD	PC14	Inverse variance weighted	175	0.0300056	0.0239702	0.210648
IHD	PC14	MR Egger	175	0.0145827	0.0361635	0.687266
IHD	PC14	Weighted median	175	-0.0068353	0.0417576	0.869974
IHD	PC14	Simple mode	175	0.0474092	4.28624	0.991188
IHD	PC14	Weighted mode	175	0.0474092	4.55043	0.991699
IHD	PC2	Inverse variance weighted	175	-0.0343747	0.0203465	0.0911304
IHD	PC2	Weighted median	175	-0.0379527	0.0388197	0.328239
IHD	PC2	MR Egger	175	-0.0149098	0.0306619	0.627394
IHD	PC2	Simple mode	175	0.081479	46.8828	0.998615
IHD	PC2	Weighted mode	175	0.081479	49.2808	0.998683
IHD	PC3	MR Egger	175	-0.0311984	0.0325036	0.338473
IHD	PC3	Weighted median	175	0.0165028	0.0407854	0.685754
IHD	PC3	Inverse variance weighted	175	0.0020084	0.0216102	0.925955
IHD	PC3	Simple mode	175	0.0010083	183.725	0.999996
IHD	PC3	Weighted mode	175	0.0010083	184.059	0.999996
IHD	PC4	MR Egger	175	0.0647531	0.0341679	0.0597415
IHD	PC4	Inverse variance weighted	175	0.0132223	0.022892	0.563538
IHD	PC4	Weighted median	175	-0.0044933	0.0393207	0.909021
IHD	PC4	Simple mode	175	-0.209622	124.481	0.998658
IHD	PC4	Weighted mode	175	-0.209622	133.897	0.998753
IHD	PC5	MR Egger	175	0.0399634	0.0380348	0.29486
IHD	PC5	Weighted median	175	0.0318391	0.0362019	0.379137
IHD	PC5	Inverse variance weighted	175	0.0165791	0.0252357	0.5112
IHD	PC5	Weighted mode	175	-0.230377	76.7567	0.997609
IHD	PC5	Simple mode	175	-0.230377	76.9852	0.997616
IHD	PC6	Weighted median	175	0.0369128	0.0427594	0.387991
IHD	PC6	MR Egger	175	-0.0139608	0.037216	0.708023
IHD	PC6	Inverse variance weighted	175	-0.0065154	0.02465	0.791536
IHD	PC6	Weighted mode	175	0.153473	32.8285	0.996275
IHD	PC6	Simple mode	175	-0.112909	31.2846	0.997124
IHD	PC7	Weighted median	175	-0.0361503	0.0388888	0.352589
IHD	PC7	MR Egger	175	0.0088185	0.0336324	0.793477
IHD	PC7	Inverse variance weighted	175	-0.0019251	0.0223357	0.931317
IHD	PC7	Weighted mode	175	0.104626	19.3529	0.995693
IHD	PC7	Simple mode	175	0.104626	19.5133	0.995728
IHD	PC8	Inverse variance weighted	175	0.0212266	0.0234067	0.36448
IHD	PC8	MR Egger	175	-0.0138162	0.0351659	0.694888
IHD	PC8	Weighted median	175	-0.0104062	0.0418765	0.80375
IHD	PC8	Simple mode	175	-0.174142	114.795	0.998791
IHD	PC8	Weighted mode	175	-0.174142	116.383	0.998808
IHD	PC9	Inverse variance weighted	175	-0.0601773	0.0225601	0.0076437
IHD	PC9	MR Egger	175	-0.068305	0.0340585	0.046466
IHD	PC9	Weighted median	175	-0.0561382	0.0392856	0.153012
IHD	PC9	Simple mode	175	0.0061264	23.9647	0.999796
IHD	PC9	Weighted mode	175	0.0061264	24.1009	0.999798
PC1	AF	Inverse variance weighted	13	-0.43129	0.207614	0.0377676
PC1	AF	Weighted median	13	-0.250542	0.126555	0.0477362
PC1	AF	Weighted mode	13	-0.207969	0.130251	0.136321
PC1	AF	Simple mode	13	-0.268363	0.168487	0.137193
PC1	AF	MR Egger	13	-1.37902	0.937232	0.16921
PC1	HF	Weighted median	15	0.29064	0.124305	0.0193812
PC1	HF	Simple mode	15	0.393923	0.181622	0.0478001
PC1	HF	Inverse variance weighted	15	0.223694	0.179273	0.212109
PC1	HF	Weighted mode	15	0.198061	0.156339	0.225872
PC1	HF	MR Egger	15	-0.223283	0.840649	0.794706
PC1	IHD	MR Egger	15	-0.707533	0.958498	0.473528
PC1	IHD	Inverse variance weighted	15	-0.0506815	0.207057	0.806634
PC1	IHD	Simple mode	15	0.0071061	0.245326	0.977301
PC1	IHD	Weighted mode	15	-0.0029588	0.198566	0.988322
PC1	IHD	Weighted median	15	-0.0015593	0.149847	0.991697
PC1	stroke	Weighted median	15	-0.322689	0.12837	0.0119459
PC1	stroke	Weighted mode	15	-0.338348	0.145333	0.0354105
PC1	stroke	Inverse variance weighted	15	-0.332258	0.201081	0.0984605
PC1	stroke	Simple mode	15	-0.327702	0.185592	0.099234
PC1	stroke	MR Egger	15	-1.24593	0.908462	0.193435
PC1	T2D	Simple mode	16	0.21913	0.26738	0.425306
PC1	T2D	Inverse variance weighted	16	-0.0838053	0.136121	0.538115
PC1	T2D	Weighted median	16	-0.0350311	0.108313	0.746373
PC1	T2D	Weighted mode	16	0.0709691	0.223695	0.755421
PC1	T2D	MR Egger	16	-0.154611	0.59505	0.798778
PC10	AF	Inverse variance weighted	2	0.435965	0.463704	0.347126
PC10	AVB	Inverse variance weighted	2	-0.454073	0.462171	0.325865
PC10	HF	Inverse variance weighted	2	0.292585	0.564611	0.604315
PC11	AVB	MR Egger	3	-0.729887	5.15525	0.910462
PC11	AVB	Weighted median	3	0.165702	0.582669	0.776116
PC11	AVB	Inverse variance weighted	3	0.139327	0.608955	0.819026
PC11	AVB	Simple mode	3	0.200349	0.794479	0.824453
PC11	AVB	Weighted mode	3	0.200349	0.742489	0.812579
PC13	AVB	MR Egger	5	0.169588	1.59858	0.922209
PC13	AVB	Weighted median	5	-0.341994	0.37923	0.367157
PC13	AVB	Inverse variance weighted	5	-0.168305	0.306482	0.582902
PC13	AVB	Simple mode	5	-0.350863	0.520399	0.537129
PC13	AVB	Weighted mode	5	-0.382505	0.486721	0.475878
PC13	HF	Inverse variance weighted	5	0.491749	0.0982826	6e-07
PC13	HF	Weighted median	5	0.407777	0.0995278	4.18e-05
PC13	HF	Weighted mode	5	0.366203	0.129416	0.0473611
PC13	HF	Simple mode	5	0.373624	0.132065	0.0473889
PC13	HF	MR Egger	5	0.368487	0.651327	0.611117
PC13	IHD	Weighted median	7	0.170839	0.107273	0.111256
PC13	IHD	Simple mode	7	0.208896	0.15756	0.233137
PC13	IHD	Weighted mode	7	0.206609	0.160424	0.245221
PC13	IHD	Inverse variance weighted	7	0.0826264	0.083032	0.31968
PC13	IHD	MR Egger	7	0.183286	0.410375	0.673823
PC13	stroke	Weighted mode	7	-0.136365	0.148601	0.394188
PC13	stroke	Simple mode	7	0.146728	0.169463	0.419847
PC13	stroke	Inverse variance weighted	7	0.0510148	0.0914835	0.577091
PC13	stroke	Weighted median	7	0.0411528	0.0985453	0.676237
PC13	stroke	MR Egger	7	0.0853257	0.48896	0.868315
PC13	T2D	Weighted mode	6	-0.124896	0.169642	0.494657
PC13	T2D	Simple mode	6	-0.108895	0.169976	0.549953
PC13	T2D	Inverse variance weighted	6	0.0483036	0.108302	0.655593
PC13	T2D	MR Egger	6	-0.0755348	0.594957	0.9051
PC13	T2D	Weighted median	6	-0.0015281	0.081479	0.985037
PC14	AF	Weighted median	3	-0.25039	0.141161	0.0760974
PC14	AF	Inverse variance weighted	3	-0.562998	0.397137	0.156296
PC14	AF	MR Egger	3	-3.043	1.5969	0.307661
PC14	AF	Weighted mode	3	-0.155268	0.128902	0.351583
PC14	AF	Simple mode	3	-0.262799	0.22894	0.36979
PC14	AVB	Inverse variance weighted	2	-1.04511	0.76237	0.170417
PC14	IHD	Inverse variance weighted	2	-0.0597832	0.27006	0.824804
PC2	AVB	Inverse variance weighted	2	-0.78155	0.593106	0.187596
PC2	HF	Inverse variance weighted	2	-0.363344	0.50177	0.468989
PC2	IHD	Inverse variance weighted	2	-0.613728	0.771392	0.426258
PC2	T2D	Inverse variance weighted	2	-0.14682	0.201372	0.465941
PC3	AVB	MR Egger	7	-2.12797	1.07883	0.10559
PC3	AVB	Weighted median	7	-0.116092	0.350882	0.740752
PC3	AVB	Inverse variance weighted	7	-0.143912	0.321313	0.654234
PC3	AVB	Simple mode	7	-0.0253687	0.516366	0.962411
PC3	AVB	Weighted mode	7	-0.0550814	0.554515	0.92411
PC5	AVB	MR Egger	5	-4.04941	3.25376	0.301673
PC5	AVB	Weighted median	5	-0.57313	0.43076	0.183351
PC5	AVB	Inverse variance weighted	5	-0.606067	0.340628	0.0751968
PC5	AVB	Simple mode	5	-0.246256	0.602578	0.703713
PC5	AVB	Weighted mode	5	-0.307192	0.55679	0.610512
PC5	IHD	Inverse variance weighted	5	-0.209124	0.103319	0.0429635
PC5	IHD	Weighted median	5	-0.225242	0.131221	0.0860683
PC5	IHD	Simple mode	5	-0.251388	0.175155	0.224551
PC5	IHD	Weighted mode	5	-0.237249	0.173582	0.243475
PC5	IHD	MR Egger	5	0.713024	1.04984	0.545735
PC6	AF	Inverse variance weighted	7	0.308048	0.190266	0.105439
PC6	AF	Weighted median	7	0.112988	0.0929255	0.224025
PC6	AF	Simple mode	7	0.143289	0.117385	0.267999
PC6	AF	MR Egger	7	-1.73824	1.41644	0.274374
PC6	AF	Weighted mode	7	0.0965663	0.114483	0.431288
PC6	AVB	MR Egger	7	-2.48844	2.52852	0.370237
PC6	AVB	Weighted median	7	0.691379	0.388684	0.0752775
PC6	AVB	Inverse variance weighted	7	0.568117	0.330952	0.0860503
PC6	AVB	Simple mode	7	0.999916	0.673968	0.188436
PC6	AVB	Weighted mode	7	0.956891	0.761583	0.255655
PC6	HF	Inverse variance weighted	7	-0.174768	0.127323	0.169866
PC6	HF	Simple mode	7	-0.254672	0.209133	0.269031
PC6	HF	Weighted median	7	-0.12113	0.11301	0.28379
PC6	HF	Weighted mode	7	-0.123363	0.182379	0.523984
PC6	HF	MR Egger	7	-0.415155	1.12768	0.727834
PC6	IHD	Inverse variance weighted	7	-0.244813	0.210863	0.245639
PC6	IHD	MR Egger	7	1.81456	1.61636	0.312592
PC6	IHD	Simple mode	7	0.0723325	0.166479	0.679128
PC6	IHD	Weighted median	7	-0.0425413	0.128609	0.740811
PC6	IHD	Weighted mode	7	0.0140691	0.148193	0.927456
PC7	AVB	MR Egger	3	3.97949	4.50055	0.539068
PC7	AVB	Weighted median	3	0.641776	0.589218	0.276066
PC7	AVB	Inverse variance weighted	3	0.346887	0.457412	0.44823
PC7	AVB	Simple mode	3	0.777623	0.722069	0.394156
PC7	AVB	Weighted mode	3	0.777623	0.675561	0.368737
PC7	IHD	Inverse variance weighted	2	0.356268	0.174031	0.040643
PC7	stroke	Inverse variance weighted	2	0.0309766	0.14088	0.825965
PC8	AVB	Inverse variance weighted	2	0.0540933	1.1031	0.960889
PC9	AF	Inverse variance weighted	2	-0.05553	0.127944	0.664277
PC9	AVB	Inverse variance weighted	2	-0.623712	0.597074	0.296202
PC9	HF	Inverse variance weighted	2	0.151184	0.152224	0.320631
T2D	PC1	Weighted mode	154	-0.0510781	0.0171564	0.0033828
T2D	PC1	Weighted median	154	-0.0309804	0.0126525	0.0143428
T2D	PC1	MR Egger	154	-0.0473465	0.0217265	0.0308565
T2D	PC1	Inverse variance weighted	154	-0.0191274	0.0101889	0.0604798
T2D	PC1	Simple mode	154	-0.0385319	0.0358862	0.284636
T2D	PC12	Weighted median	138	0.0717148	0.020117	0.000364
T2D	PC12	Weighted mode	138	0.0918348	0.0263388	0.0006576
T2D	PC12	Inverse variance weighted	138	0.0379721	0.0143347	0.0080737
T2D	PC12	MR Egger	138	0.0664558	0.0299789	0.0283013
T2D	PC12	Simple mode	138	-0.0104552	0.0545447	0.848276
T2D	PC13	Inverse variance weighted	138	0.0354717	0.0150638	0.0185341
T2D	PC13	Simple mode	138	0.0607978	0.0549888	0.27082
T2D	PC13	Weighted mode	138	-0.023417	0.0298841	0.43463
T2D	PC13	Weighted median	138	0.0158395	0.0221311	0.474167
T2D	PC13	MR Egger	138	-0.0105177	0.0313187	0.737517
T2D	PC2	MR Egger	154	-0.0529586	0.0305408	0.0849407
T2D	PC2	Inverse variance weighted	154	-0.0242821	0.0142745	0.0889287
T2D	PC2	Weighted mode	154	-0.0240697	0.024181	0.321114
T2D	PC2	Weighted median	154	-0.0209176	0.0219913	0.341516
T2D	PC2	Simple mode	154	0.0018803	0.050079	0.970097
T2D	PC8	Weighted median	138	0.0367093	0.0217685	0.0917293
T2D	PC8	Weighted mode	138	0.0288416	0.0232072	0.21607
T2D	PC8	Inverse variance weighted	138	0.0137782	0.0141515	0.330245
T2D	PC8	Simple mode	138	0.0150461	0.0408207	0.713002
T2D	PC8	MR Egger	138	-0.0053122	0.0296645	0.858143
MR, Mendelian randomization; PC, principal component; AF, atrial fibrillation; AVB, significant (2nd or 3rd degree) atrioventricular block; T2D, type 2 diabetes mellitus; HF, heart failure; IHD, ischemic heart disease; nsnp, number of single nucleotide polymorphisms included in analysis; SE, standard error.

### Sheet: ST26
Supplementary Table 26. Mendelian Randomization heterogeneity tests between dynamic cardiac shape and cardiometabolic diseases
Exposure	Outcome	Method	Q	Q_df	Q_pval
AF	PC1	MR Egger	274.269	81	<1E-7
AF	PC1	Inverse variance weighted	275.562	82	<1E-7
AF	PC3	MR Egger	260.484	81	<1E-7
AF	PC3	Inverse variance weighted	262.899	82	<1E-7
AF	PC10	MR Egger	169.249	81	<1E-7
PC1	AF	MR Egger	86.5292	11	<1E-7
PC1	AF	Inverse variance weighted	94.9851	12	<1E-7
PC6	AF	Inverse variance weighted	52.9306	6	<1E-7
PC14	AF	Inverse variance weighted	37.3532	2	<1E-7
PC1	HF	MR Egger	74.1338	13	<1E-7
PC1	HF	Inverse variance weighted	75.827	14	<1E-7
PC1	IHD	MR Egger	64.8642	13	<1E-7
PC1	IHD	Inverse variance weighted	67.3266	14	<1E-7
PC1	stroke	MR Egger	76.3917	13	<1E-7
PC1	stroke	Inverse variance weighted	82.6404	14	<1E-7
PC1	T2D	MR Egger	95.2993	14	<1E-7
PC1	T2D	Inverse variance weighted	95.4014	15	<1E-7
T2D	PC1	MR Egger	325.908	152	<1E-7
T2D	PC1	Inverse variance weighted	330.535	153	<1E-7
HF	PC1	MR Egger	294.107	35	<1E-7
HF	PC1	Inverse variance weighted	294.292	36	<1E-7
HF	PC3	MR Egger	142.273	35	<1E-7
HF	PC3	Inverse variance weighted	143.79	36	<1E-7
HF	PC13	MR Egger	121.865	35	<1E-7
HF	PC13	Inverse variance weighted	123.21	36	<1E-7
AF	PC10	Inverse variance weighted	169.25	82	1e-07
AF	PC11	MR Egger	163.973	81	1e-07
AF	PC11	Inverse variance weighted	164.089	82	2e-07
PC10	HF	Inverse variance weighted	26.1376	1	3e-07
T2D	PC2	MR Egger	255.072	152	3e-07
T2D	PC2	Inverse variance weighted	256.964	153	3e-07
PC6	AF	MR Egger	37.1739	5	6e-07
HF	PC2	Inverse variance weighted	90.6745	36	1.3e-06
HF	PC6	Inverse variance weighted	90.0051	36	1.6e-06
AF	PC13	MR Egger	154.363	81	1.7e-06
AF	PC13	Inverse variance weighted	154.62	82	2.2e-06
HF	PC6	MR Egger	87.3906	35	2.3e-06
HF	PC2	MR Egger	86.3919	35	3.1e-06
PC10	AF	Inverse variance weighted	21.5943	1	3.4e-06
AF	PC4	MR Egger	143.878	81	2.14e-05
AF	PC4	Inverse variance weighted	144.226	82	2.67e-05
PC6	IHD	Inverse variance weighted	30.7741	6	2.8e-05
PC2	IHD	Inverse variance weighted	17.0768	1	3.59e-05
AF	PC6	MR Egger	138.238	81	7.73e-05
AF	PC6	Inverse variance weighted	139.484	82	7.81e-05
T2D	PC13	Inverse variance weighted	207.723	137	9.2e-05
AF	PC9	Inverse variance weighted	138.741	82	9.21e-05
T2D	PC13	MR Egger	203.541	136	0.0001571
AF	PC9	MR Egger	134.804	81	0.0001642
PC2	HF	Inverse variance weighted	13.3126	1	0.0002636
PC6	IHD	MR Egger	23.1433	5	0.0003169
PC13	T2D	MR Egger	20.3036	4	0.000435
HF	PC4	Inverse variance weighted	70.3193	36	0.0005376
HF	PC4	MR Egger	67.7647	35	0.0007369
PC13	T2D	Inverse variance weighted	20.5329	5	0.0009923
PC14	AF	MR Egger	10.6717	1	0.0010878
PC6	HF	MR Egger	19.2356	5	0.0017372
AF	PC5	Inverse variance weighted	121.707	82	0.0029188
PC6	HF	Inverse variance weighted	19.4132	6	0.0035199
AF	PC5	MR Egger	119.251	81	0.0036643
HF	PC8	MR Egger	61.1231	35	0.0040659
HF	PC8	Inverse variance weighted	62.0412	36	0.004476
HF	PC7	MR Egger	60.4918	35	0.0047436
IHD	PC6	MR Egger	224.883	173	0.0048561
HF	PC7	Inverse variance weighted	61.4743	36	0.0051296
IHD	PC6	Inverse variance weighted	224.976	174	0.0055636
T2D	PC12	Inverse variance weighted	180.559	137	0.007458
T2D	PC12	MR Egger	179.019	136	0.0078767
IHD	PC5	MR Egger	220.139	173	0.0088944
IHD	PC5	Inverse variance weighted	221	174	0.0091923
IHD	PC1	Inverse variance weighted	219.38	174	0.0112021
IHD	PC1	MR Egger	216.796	173	0.0133469
IHD	PC10	MR Egger	215.87	173	0.0148891
IHD	PC10	Inverse variance weighted	216.001	174	0.0166969
T2D	PC8	MR Egger	173.349	136	0.0167991
HF	PC5	Inverse variance weighted	56.0421	36	0.0177491
T2D	PC8	Inverse variance weighted	174.033	137	0.0177787
AF	PC2	MR Egger	106.795	81	0.0290133
HF	PC12	MR Egger	52.3076	35	0.0301716
AF	PC2	Inverse variance weighted	106.932	82	0.0336708
AF	PC14	Inverse variance weighted	106.416	82	0.0362841
HF	PC12	Inverse variance weighted	52.4613	36	0.0374948
HF	PC5	MR Egger	50.8792	35	0.0403948
PC13	HF	MR Egger	8.10937	3	0.0438046
HF	PC14	Inverse variance weighted	51.4147	36	0.0461184
HF	PC14	MR Egger	50.1567	35	0.0466379
AF	PC14	MR Egger	103.306	81	0.0479893
IHD	PC14	MR Egger	203.382	173	0.0568472
IHD	PC14	Inverse variance weighted	203.764	174	0.0608191
PC13	stroke	MR Egger	9.83395	5	0.0800793
PC14	IHD	Inverse variance weighted	3.01503	1	0.0824961
PC13	HF	Inverse variance weighted	8.20917	4	0.0842095
IHD	PC4	Inverse variance weighted	196.963	174	0.111998
PC2	T2D	Inverse variance weighted	2.36151	1	0.124362
PC13	stroke	Inverse variance weighted	9.84406	6	0.131375
IHD	PC8	Inverse variance weighted	193.802	174	0.144769
IHD	PC4	MR Egger	192.436	173	0.148324
IHD	PC8	MR Egger	191.832	173	0.155436
AF	PC7	MR Egger	92.5949	81	0.178099
IHD	PC9	MR Egger	188.612	173	0.197416
AF	PC7	Inverse variance weighted	92.6084	82	0.198588
IHD	PC9	Inverse variance weighted	188.723	174	0.210841
PC7	stroke	Inverse variance weighted	0.861374	1	0.353355
IHD	PC12	MR Egger	178.648	173	0.36838
IHD	PC12	Inverse variance weighted	179.57	174	0.370286
PC13	IHD	MR Egger	4.62549	5	0.463271
IHD	PC2	MR Egger	173.943	173	0.465567
IHD	PC2	Inverse variance weighted	174.667	174	0.471511
PC9	AF	Inverse variance weighted	0.517042	1	0.472106
IHD	PC3	Inverse variance weighted	174.371	174	0.477819
IHD	PC3	MR Egger	172.504	173	0.496347
PC13	IHD	Inverse variance weighted	4.68823	6	0.584376
IHD	PC13	Inverse variance weighted	165.827	174	0.658837
IHD	PC7	MR Egger	163.998	173	0.676031
PC9	HF	Inverse variance weighted	0.165972	1	0.683716
IHD	PC13	MR Egger	163.247	173	0.690933
IHD	PC7	Inverse variance weighted	164.18	174	0.691719
PC5	IHD	Inverse variance weighted	1.94493	4	0.745887
PC5	IHD	MR Egger	1.16586	3	0.761205
PC7	IHD	Inverse variance weighted	0.0522825	1	0.819138
PC2	AVB	Inverse variance weighted	0.0499219	1	0.823199
PC3	AVB	MR Egger	4.93315	5	0.424093
PC3	AVB	Inverse variance weighted	8.54013	6	0.20114
PC5	AVB	MR Egger	0.354322	3	0.949508
PC5	AVB	Inverse variance weighted	1.48665	4	0.829003
PC6	AVB	MR Egger	6.54297	5	0.256908
PC6	AVB	Inverse variance weighted	8.48599	6	0.204615
PC7	AVB	MR Egger	1.21147	1	0.271042
PC8	AVB	Inverse variance weighted	2.01067	2	0.365923
PC8	AVB	Inverse variance weighted	3.9943	1	0.0456544
PC9	AVB	Inverse variance weighted	0.321527	1	0.570691
PC10	AVB	Inverse variance weighted	0.0002951	1	0.986294
PC11	AVB	MR Egger	3.79603	1	0.0513743
PC11	AVB	Inverse variance weighted	3.90695	2	0.14178
PC13	AVB	MR Egger	3.1608	3	0.367491
PC13	AVB	Inverse variance weighted	3.20977	4	0.523354
PC14	AVB	Inverse variance weighted	2.00774	1	0.156498
MR, Mendelian randomization; PC, principal component; AF, atrial fibrillation; AVB, significant (2nd or 3rd degree) atrioventricular block; T2D, type 2 diabetes mellitus; HF, heart failure; IHD, ischemic heart disease.

### Sheet: ST27
Supplementary Table 27. Mendelian Randomization horizontal pleiotropy tests between dynamic cardiac shape and cardiometabolic diseases
Exposure	Outcome	Egger intercept	SE	P value
AF	PC1	-0.0011245	0.0018194	0.538279
AF	PC2	-0.0005804	0.0018039	0.748459
AF	PC3	-0.0025952	0.0029946	0.388702
AF	PC4	0.0009813	0.0022185	0.659444
AF	PC5	-0.0027138	0.0021015	0.200241
AF	PC6	0.0018714	0.0021908	0.395491
AF	PC7	0.0002002	0.0018475	0.913975
AF	PC9	0.0033256	0.0021621	0.127917
AF	PC10	4.17e-05	0.0024578	0.986502
AF	PC11	-0.0005908	0.0024604	0.81084
AF	PC13	0.0008478	0.0023081	0.714348
AF	PC14	-0.0030221	0.0019352	0.122276
PC1	AF	0.0312515	0.0301422	0.322084
PC6	AF	0.0927086	0.0636828	0.205221
PC9	AF	NA	NA	NA
PC10	AF	NA	NA	NA
PC14	AF	0.118343	0.0748439	0.359006
PC1	HF	0.0143686	0.0263686	0.59504
PC2	HF	NA	NA	NA
PC6	HF	0.0108413	0.0504711	0.838407
PC9	HF	NA	NA	NA
PC10	HF	NA	NA	NA
PC13	HF	0.0068951	0.0358839	0.859895
IHD	PC1	0.001019	0.0007097	0.152878
IHD	PC2	-0.0008577	0.0010101	0.396996
IHD	PC3	0.0014633	0.0010708	0.17354
IHD	PC4	-0.0022708	0.0011257	0.045205
IHD	PC5	-0.0010303	0.0012529	0.412015
IHD	PC6	0.0003281	0.001226	0.78933
IHD	PC7	-0.0004734	0.001108	0.669713
IHD	PC8	0.0015442	0.0011585	0.184319
IHD	PC9	0.0003581	0.0011219	0.749964
IHD	PC10	-0.000395	0.0012178	0.746036
IHD	PC12	-0.0010505	0.0011118	0.346066
IHD	PC13	0.0017218	0.001072	0.110049
IHD	PC14	0.0006796	0.0011914	0.569122
PC1	IHD	0.0209291	0.0297919	0.494749
PC2	IHD	NA	NA	NA
PC5	IHD	-0.0411307	0.046599	0.442422
PC6	IHD	-0.093104	0.0725119	0.255425
PC7	IHD	NA	NA	NA
PC13	IHD	-0.0050799	0.0202819	0.812193
PC14	IHD	NA	NA	NA
PC1	stroke	0.0291763	0.0282935	0.321251
PC7	stroke	NA	NA	NA
PC13	stroke	-0.0017376	0.0242365	0.945627
PC1	T2D	0.0022665	0.0185067	0.904267
PC2	T2D	NA	NA	NA
PC13	T2D	0.0065006	0.0305845	0.842074
T2D	PC1	0.0016823	0.0011452	0.143896
T2D	PC2	0.0017096	0.0016098	0.289927
T2D	PC8	0.0011595	0.0015827	0.46506
T2D	PC12	-0.00173	0.0015994	0.281341
T2D	PC13	0.0027931	0.0016709	0.0968929
HF	PC1	-0.0010582	0.0071257	0.882801
HF	PC2	-0.008083	0.0061365	0.196332
HF	PC3	-0.0051144	0.0083709	0.545161
HF	PC4	-0.0066147	0.0057585	0.258481
HF	PC5	0.009785	0.0051922	0.0678162
HF	PC6	0.006742	0.0065886	0.313195
HF	PC7	0.0042582	0.0056476	0.4559
HF	PC8	0.0040879	0.0056381	0.473244
HF	PC12	0.0016632	0.0051863	0.750345
HF	PC13	-0.0048216	0.007756	0.538193
HF	PC14	0.0047791	0.0051007	0.355209
PC3	AVB	0.112884	0.0594376	0.115982
PC5	AVB	0.157281	0.147805	0.365333
PC6	AVB	0.140973	0.115691	0.277375
PC7	AVB	-0.166018	0.204401	0.565732
PC11	AVB	0.0403367	0.235968	0.892217
PC13	AVB	-0.0186473	0.0864954	0.843135
PC, principal component; SE, standard error; AF, atrial fibrillation; AVB, significant (2nd or 3rd degree) atrioventricular block; T2D, type 2 diabetes mellitus; HF, heart failure; IHD, ischemic heart disease.
